# Integrative single-cell analysis of epigenomic and transcriptomic states in patients with systemic sclerosis-associated interstitial lung disease

**DOI:** 10.1101/2023.09.05.23294979

**Authors:** Shifang Li, Meijiao Gong

**Affiliations:** Laboratory of Immunology and Vaccinology, FARAH, ULiège, Liège 4000, Belgium. SF and MJ share senior authorship

## Abstract

Interstitial lung disease is the primary cause of death in individuals who have systemic sclerosis, one of the autoimmune connective tissue diseases. Understanding the pathophysiology of the disease is crucial to developing treatment options. Here, we performed a single-cell multi-omic analysis on lung tissue samples from patients with systemic sclerosis-associated interstitial lung disease (SSC-ILD), profiling chromatin accessibility and gene expression in the same samples and discovering significant cellular heterogeneity. Systemic-venous endothelial cells (ECs) have been shown to be pro-inflammatory and highly active. In addition, it was shown that the transcription factor FOSL2 targets the genes involved in response to unfolded proteins in systemic-venous ECs. Furthermore, we prioritized functional risk variants for systemic sclerosis using a genome-wide association study. Ligand-receptor analysis revealed that ECs significantly increased interaction with B cells via CXCL10-CXCR3 in patients with SSC-ILD. Overall, our analysis emphasizes epigenetic and transcriptional patterns in systemic-venous ECs, which might be beneficial in understanding the pathogenesis of SSC-ILD.

## Supplementary Table 1. The statistics generated in the study. for "Integrative single-cell analysis of epigenomic and transcriptomic states in patients with systemic sclerosis-associated interstitial lung disease" (part 4 of 4)

### Sheet: Table 1_4 (continued)
Supplementary Table 1_4. Cell type peaks in scATAC-seq (Log2FC>=1&FDR<=0.01).
chr14	91782183	91782684	T cells	2.80368	1.03084e-09
chr6	158182089	158182590	T cells	3.23184	1.10987e-09
chr22	47070197	47070698	T cells	1.9667	1.12747e-09
chr4	26874926	26875427	T cells	5.29927	1.13441e-09
chr7	105489762	105490263	T cells	4.69322	1.16234e-09
chr11	18609402	18609903	T cells	5.56288	1.17044e-09
chr20	37522386	37522887	T cells	2.60598	1.18089e-09
chr6	130834792	130835293	T cells	2.27298	1.20148e-09
chr9	123653680	123654181	T cells	5.38182	1.22959e-09
chr14	106470960	106471461	T cells	5.53631	1.2362e-09
chr4	102448273	102448774	T cells	4.2589	1.24294e-09
chr1	12233629	12234130	T cells	1.33917	1.29611e-09
chr15	38856149	38856650	T cells	1.66033	1.31163e-09
chr9	116274427	116274928	T cells	4.51787	1.32951e-09
chr3	141271860	141272361	T cells	5.71698	1.33097e-09
chr15	90640697	90641198	T cells	4.39957	1.33408e-09
chr12	96839496	96839997	T cells	2.57229	1.34322e-09
chr11	14576447	14576948	T cells	3.10747	1.35803e-09
chr4	99584402	99584903	T cells	3.20049	1.36899e-09
chr21	32726998	32727499	T cells	2.06114	1.4164e-09
chr3	126701225	126701726	T cells	1.26494	1.46613e-09
chr7	8171487	8171988	T cells	4.03559	1.47457e-09
chr17	75437420	75437921	T cells	3.13278	1.48494e-09
chr3	122920482	122920983	T cells	1.16166	1.54563e-09
chr20	62368495	62368996	T cells	4.8836	1.58221e-09
chr16	50360978	50361479	T cells	4.73909	1.60327e-09
chr10	126406615	126407116	T cells	1.79864	1.62426e-09
chr19	1882371	1882872	T cells	3.17751	1.65305e-09
chr1	200123208	200123709	T cells	2.70875	1.70533e-09
chr12	92424318	92424819	T cells	2.05994	1.70534e-09
chr11	116724191	116724692	T cells	2.49286	1.71087e-09
chr18	77165770	77166271	T cells	1.30147	1.71087e-09
chr3	59437013	59437514	T cells	3.57755	1.74249e-09
chr19	10253344	10253845	T cells	2.74973	1.79366e-09
chr1	192485892	192486393	T cells	2.11708	1.80302e-09
chr8	23076894	23077395	T cells	3.40804	1.83912e-09
chr2	220112349	220112850	T cells	2.1064	1.92887e-09
chr7	36763856	36764357	T cells	3.22214	1.93526e-09
chr8	124532423	124532924	T cells	4.50744	1.96575e-09
chr10	17068716	17069217	T cells	3.79182	2.05926e-09
chr12	51717050	51717551	T cells	3.33121	2.06382e-09
chr7	150710681	150711182	T cells	2.86868	2.07782e-09
chr2	30559846	30560347	T cells	4.92606	2.08773e-09
chr2	175357760	175358261	T cells	3.88836	2.09799e-09
chr1	202264662	202265163	T cells	3.90005	2.18696e-09
chr12	12532839	12533340	T cells	2.59898	2.23418e-09
chr17	75839515	75840016	T cells	5.08891	2.24136e-09
chr18	3297318	3297819	T cells	2.66938	2.25474e-09
chr9	2053797	2054298	T cells	3.53068	2.26321e-09
chr10	32621093	32621594	T cells	2.54048	2.31458e-09
chr12	68024467	68024968	T cells	2.72151	2.31458e-09
chr19	6670069	6670570	T cells	2.52667	2.31458e-09
chr3	156201973	156202474	T cells	3.07048	2.32566e-09
chr1	167416889	167417390	T cells	1.49646	2.32664e-09
chr11	14600001	14600502	T cells	2.08203	2.34439e-09
chr8	144543947	144544448	T cells	2.36707	2.37349e-09
chr13	114907929	114908430	T cells	3.12883	2.4528e-09
chr13	30509753	30510254	T cells	1.74105	2.48031e-09
chr17	2717805	2718306	T cells	2.82923	2.49419e-09
chr6	28852130	28852631	T cells	4.97228	2.57025e-09
chr16	57563861	57564362	T cells	2.74507	2.74189e-09
chr10	7526399	7526900	T cells	4.86805	2.74782e-09
chr12	96827837	96828338	T cells	2.8673	2.89293e-09
chr2	101197069	101197570	T cells	2.2279	2.96754e-09
chrX	78514539	78515040	T cells	4.59994	3.0232e-09
chr4	103533839	103534340	T cells	3.89545	3.02894e-09
chr9	114688750	114689251	T cells	2.55421	3.12136e-09
chr4	153475361	153475862	T cells	5.47094	3.15156e-09
chr19	17112608	17113109	T cells	5.6812	3.18691e-09
chr15	86250217	86250718	T cells	2.40781	3.20283e-09
chr14	23030849	23031350	T cells	3.7309	3.24503e-09
chr2	96987476	96987977	T cells	2.71996	3.27174e-09
chr8	124168683	124169184	T cells	2.28295	3.30322e-09
chr12	25204624	25205125	T cells	1.84043	3.31201e-09
chr19	660266	660767	T cells	2.31579	3.35678e-09
chr10	6094532	6095033	T cells	3.65377	3.39559e-09
chr1	227953953	227954454	T cells	3.10468	3.42349e-09
chr6	90662521	90663022	T cells	3.15281	3.60237e-09
chr1	114883785	114884286	T cells	7.15899	3.62196e-09
chr5	133450986	133451487	T cells	4.96677	3.62196e-09
chr6	41301735	41302236	T cells	4.26532	3.62196e-09
chr13	74708334	74708835	T cells	1.30189	3.67246e-09
chr12	6641643	6642144	T cells	2.43881	3.84691e-09
chr5	75700327	75700828	T cells	2.03092	3.86833e-09
chr17	76352469	76352970	T cells	2.00845	3.92055e-09
chr14	92339704	92340205	T cells	2.12891	3.98057e-09
chr1	93446627	93447128	T cells	3.74481	4.00689e-09
chr3	186626859	186627360	T cells	2.54495	4.02925e-09
chr3	170626280	170626781	T cells	1.72703	4.0487e-09
chr6	112125695	112126196	T cells	2.68724	4.0487e-09
chr6	106545486	106545987	T cells	2.03637	4.12483e-09
chr17	2169317	2169818	T cells	1.72557	4.17422e-09
chr6	144376176	144376677	T cells	3.63683	4.29346e-09
chr13	40780653	40781154	T cells	3.39199	4.33871e-09
chr5	75838731	75839232	T cells	2.74554	4.50352e-09
chr20	47376754	47377255	T cells	2.04758	4.52064e-09
chr2	198070522	198071023	T cells	3.09026	4.58142e-09
chr3	30672749	30673250	T cells	3.87769	4.60011e-09
chr12	794533	795034	T cells	1.89677	4.66055e-09
chr19	1066875	1067376	T cells	2.03057	4.68102e-09
chr7	50306534	50307035	T cells	2.08048	4.7977e-09
chr1	109656386	109656887	T cells	1.64973	4.84295e-09
chr20	31122390	31122891	T cells	3.66449	4.86672e-09
chr17	37926082	37926583	T cells	3.27881	4.88321e-09
chr14	102289883	102290384	T cells	3.25603	4.9117e-09
chr17	37394777	37395278	T cells	1.90932	4.9903e-09
chr8	67402908	67403409	T cells	3.57062	5.07463e-09
chr6	138028995	138029496	T cells	1.96724	5.16874e-09
chr11	133826662	133827163	T cells	1.17743	5.19564e-09
chr13	25283333	25283834	T cells	5.5494	5.29843e-09
chr5	137794910	137795411	T cells	3.52078	5.3098e-09
chr2	201577736	201578237	T cells	1.54715	5.49673e-09
chr10	22971036	22971537	T cells	3.59813	5.50878e-09
chr20	39785711	39786212	T cells	2.89615	5.53432e-09
chr1	236031228	236031729	T cells	3.57547	5.59241e-09
chr12	54891168	54891669	T cells	1.88286	5.59924e-09
chr19	17862006	17862507	T cells	2.23769	5.79486e-09
chr14	92336224	92336725	T cells	1.90079	5.82564e-09
chr8	29265850	29266351	T cells	3.41627	6.04179e-09
chr3	186745272	186745773	T cells	3.69063	6.2227e-09
chr1	235805302	235805803	T cells	2.10706	6.25511e-09
chr2	30488938	30489439	T cells	1.95438	6.28104e-09
chr12	9913823	9914324	T cells	4.46316	6.42492e-09
chr20	62270503	62271004	T cells	3.0791	6.55929e-09
chr19	51944999	51945500	T cells	2.73106	6.57357e-09
chr20	50016865	50017366	T cells	4.42528	6.84563e-09
chr8	66864021	66864522	T cells	2.14519	6.86255e-09
chr9	130667948	130668449	T cells	4.41634	6.90931e-09
chr16	11326854	11327355	T cells	1.70481	7.23026e-09
chr22	19879051	19879552	T cells	3.94244	7.43406e-09
chr6	138140865	138141366	T cells	3.52204	7.4821e-09
chr10	6389903	6390404	T cells	2.43211	7.50409e-09
chr12	122027999	122028500	T cells	1.52917	7.50409e-09
chr5	132082836	132083337	T cells	2.13251	7.58603e-09
chr1	93507915	93508416	T cells	2.38081	7.84612e-09
chr3	188850107	188850608	T cells	1.9181	7.95936e-09
chr10	74129842	74130343	T cells	6.43116	7.97863e-09
chr3	186857095	186857596	T cells	1.59959	8.0871e-09
chr22	40296801	40297302	T cells	5.68009	8.09378e-09
chr1	235460775	235461276	T cells	6.18523	8.16773e-09
chr19	39171624	39172125	T cells	3.36214	8.16773e-09
chr3	56950248	56950749	T cells	2.63798	8.29289e-09
chr8	29991258	29991759	T cells	1.98495	8.44328e-09
chr1	32739330	32739831	T cells	3.9435	8.60653e-09
chr9	37529093	37529594	T cells	4.61266	8.60653e-09
chr6	127837503	127838004	T cells	1.15476	8.61451e-09
chr22	45015764	45016265	T cells	2.93917	8.68594e-09
chrX	40137974	40138475	T cells	4.52775	8.78969e-09
chr11	118269433	118269934	T cells	6.52521	9.38484e-09
chr12	10059388	10059889	T cells	6.67892	9.38484e-09
chr17	66176798	66177299	T cells	5.93101	9.38484e-09
chr12	122110304	122110805	T cells	1.96795	9.75046e-09
chr13	31318397	31318898	T cells	1.72723	9.88594e-09
chr14	65222540	65223041	T cells	5.51066	1.01962e-08
chr16	85969634	85970135	T cells	2.4052	1.07282e-08
chr2	98334978	98335479	T cells	4.68557	1.07868e-08
chr12	6883805	6884306	T cells	4.44025	1.10795e-08
chr1	207096295	207096796	T cells	2.58674	1.11991e-08
chr2	54221796	54222297	T cells	1.85424	1.12e-08
chr16	16054884	16055385	T cells	1.43193	1.12394e-08
chrX	39714299	39714800	T cells	2.63749	1.12394e-08
chr10	17248036	17248537	T cells	3.20854	1.14251e-08
chr4	2414186	2414687	T cells	2.38437	1.16191e-08
chr7	129141968	129142469	T cells	1.2405	1.16356e-08
chr3	32499380	32499881	T cells	2.55832	1.16882e-08
chr14	88472524	88473025	T cells	2.05213	1.1783e-08
chr1	202133799	202134300	T cells	4.11413	1.18346e-08
chr6	159070725	159071226	T cells	1.96707	1.18346e-08
chr13	30946048	30946549	T cells	2.52027	1.18889e-08
chr17	46507397	46507898	T cells	3.02326	1.19115e-08
chr6	144655235	144655736	T cells	3.36021	1.19514e-08
chr2	11890547	11891048	T cells	3.26997	1.22713e-08
chr9	135362443	135362944	T cells	2.86796	1.232e-08
chr20	31123974	31124475	T cells	1.58427	1.2525e-08
chr19	8274454	8274955	T cells	2.30876	1.31767e-08
chr12	4380977	4381478	T cells	1.03886	1.33038e-08
chr9	33446285	33446786	T cells	2.70453	1.33038e-08
chr6	32590700	32591201	T cells	1.8643	1.3551e-08
chr16	11877250	11877751	T cells	2.6546	1.41314e-08
chr11	43890471	43890972	T cells	2.62725	1.41319e-08
chr2	137039106	137039607	T cells	2.98945	1.42352e-08
chr2	191980038	191980539	T cells	2.07407	1.47336e-08
chr8	133772720	133773221	T cells	1.57884	1.47512e-08
chr14	94444523	94445024	T cells	6.61754	1.50444e-08
chr16	89163357	89163858	T cells	6.47411	1.50444e-08
chr20	57719518	57720019	T cells	6.74394	1.50444e-08
chr9	117131997	117132498	T cells	6.86347	1.50444e-08
chr9	117148158	117148659	T cells	3.75627	1.50444e-08
chr6	27858361	27858862	T cells	1.59724	1.52273e-08
chr1	25357179	25357680	T cells	2.71316	1.54137e-08
chr13	75900680	75901181	T cells	3.36588	1.54978e-08
chr1	156829808	156830309	T cells	4.32011	1.56817e-08
chr17	65386691	65387192	T cells	2.96796	1.58912e-08
chr6	73329796	73330297	T cells	3.8484	1.63837e-08
chr1	181118691	181119192	T cells	4.09757	1.70169e-08
chr3	18782527	18783028	T cells	1.6385	1.70656e-08
chr6	16320147	16320648	T cells	1.54419	1.71521e-08
chr10	11905567	11906068	T cells	4.60523	1.73153e-08
chr2	70335915	70336416	T cells	1.66319	1.73524e-08
chr5	148619897	148620398	T cells	4.22503	1.77372e-08
chr17	34207174	34207675	T cells	1.33001	1.83033e-08
chr17	43303451	43303952	T cells	1.46152	1.90715e-08
chr9	116341119	116341620	T cells	2.19705	1.9494e-08
chr6	143234594	143235095	T cells	3.53312	1.95238e-08
chr2	96810974	96811475	T cells	1.36678	1.95738e-08
chr15	81586286	81586787	T cells	1.91603	1.9972e-08
chr6	74132125	74132626	T cells	3.8401	1.9972e-08
chr15	89170609	89171110	T cells	3.45267	2.03269e-08
chr17	61776502	61777003	T cells	1.76677	2.04745e-08
chr16	27457951	27458452	T cells	1.33699	2.05647e-08
chr10	73486523	73487024	T cells	5.21911	2.09097e-08
chr1	167487560	167488061	T cells	5.14786	2.18664e-08
chrX	70331253	70331754	T cells	1.99616	2.18949e-08
chr10	116301070	116301571	T cells	2.54005	2.19478e-08
chr10	6092943	6093444	T cells	2.12427	2.20725e-08
chr10	26776348	26776849	T cells	1.90855	2.26967e-08
chr12	121678348	121678849	T cells	2.85445	2.27769e-08
chr21	36420921	36421422	T cells	2.65736	2.32266e-08
chr2	192482252	192482753	T cells	2.95373	2.41315e-08
chr21	45579596	45580097	T cells	1.80864	2.43689e-08
chr11	133815101	133815602	T cells	2.12291	2.47828e-08
chr1	14057355	14057856	T cells	2.0952	2.4785e-08
chr7	150452556	150453057	T cells	2.78672	2.60582e-08
chr6	139445981	139446482	T cells	2.41293	2.62343e-08
chr12	92797479	92797980	T cells	2.9556	2.69872e-08
chr22	36773111	36773612	T cells	2.71532	2.70466e-08
chr6	119047136	119047637	T cells	3.98107	2.73144e-08
chr1	172668287	172668788	T cells	2.6835	2.74792e-08
chr17	28690769	28691270	T cells	1.39478	2.88015e-08
chr22	37625992	37626493	T cells	1.79972	2.93354e-08
chr12	2800743	2801244	T cells	3.97874	2.9978e-08
chr17	75123990	75124491	T cells	1.70766	3.01743e-08
chr1	203643245	203643746	T cells	1.49408	3.04724e-08
chr14	90087401	90087902	T cells	2.9803	3.07082e-08
chr1	55266761	55267262	T cells	1.35019	3.07193e-08
chr6	143163935	143164436	T cells	3.3432	3.08869e-08
chr7	36824489	36824990	T cells	2.0742	3.10628e-08
chr1	35971478	35971979	T cells	2.0856	3.11949e-08
chr2	109648022	109648523	T cells	1.99223	3.13024e-08
chr7	43708847	43709348	T cells	1.91092	3.13024e-08
chr10	91093557	91094058	T cells	2.27901	3.27127e-08
chr8	134072412	134072913	T cells	3.73688	3.2728e-08
chr14	50549740	50550241	T cells	2.21722	3.32731e-08
chr11	82666978	82667479	T cells	4.44006	3.36546e-08
chr2	120934747	120935248	T cells	1.11395	3.40062e-08
chr8	29957427	29957928	T cells	3.33862	3.44106e-08
chr10	73846727	73847228	T cells	4.2874	3.44144e-08
chr14	93117460	93117961	T cells	2.26687	3.45209e-08
chr1	1565623	1566124	T cells	2.75649	3.45932e-08
chr2	39443892	39444393	T cells	3.08315	3.57567e-08
chr22	50319161	50319662	T cells	3.27633	3.62036e-08
chr19	611097	611598	T cells	1.67125	3.62179e-08
chr1	26611178	26611679	T cells	1.63938	3.62996e-08
chr2	219761136	219761637	T cells	1.51387	3.63217e-08
chr5	54333190	54333691	T cells	4.13995	3.70387e-08
chr8	125649594	125650095	T cells	3.48873	3.70387e-08
chr6	108037892	108038393	T cells	1.70074	3.80882e-08
chr8	134581042	134581543	T cells	2.21901	3.80882e-08
chr8	28918860	28919361	T cells	4.45342	3.8207e-08
chr10	3991050	3991551	T cells	3.30377	3.87737e-08
chr7	158616624	158617125	T cells	2.89475	3.87737e-08
chr9	130668679	130669180	T cells	2.46988	3.87737e-08
chr16	89382327	89382828	T cells	1.96701	3.9094e-08
chr13	24540661	24541162	T cells	5.94557	3.93908e-08
chr19	35697317	35697818	T cells	7.04772	3.93908e-08
chr7	158605334	158605835	T cells	5.80692	3.93908e-08
chr8	24799326	24799827	T cells	2.06485	3.94246e-08
chr9	98486707	98487208	T cells	4.12272	3.95614e-08
chr2	97009685	97010186	T cells	3.51307	3.95639e-08
chr11	35061546	35062047	T cells	2.57472	3.98042e-08
chr13	24839098	24839599	T cells	2.50116	4.22018e-08
chr3	183146237	183146738	T cells	2.36132	4.23941e-08
chr12	39836862	39837363	T cells	1.13069	4.24189e-08
chr10	3847300	3847801	T cells	2.15119	4.27159e-08
chr7	135665357	135665858	T cells	1.99331	4.6094e-08
chr3	180319730	180320231	T cells	1.21487	4.6439e-08
chr9	134127900	134128401	T cells	1.31872	4.67931e-08
chr8	101270756	101271257	T cells	2.78569	4.68383e-08
chr10	105231038	105231539	T cells	2.70931	4.715e-08
chr2	162023348	162023849	T cells	3.49548	4.715e-08
chr8	133991303	133991804	T cells	2.90424	4.715e-08
chr2	137139665	137140166	T cells	2.20777	4.73509e-08
chr7	36325790	36326291	T cells	4.38922	4.76621e-08
chr12	59990277	59990778	T cells	2.49012	4.84196e-08
chr14	75642638	75643139	T cells	1.70638	4.98363e-08
chr20	31127631	31128132	T cells	2.92289	5.05861e-08
chr4	6202121	6202622	T cells	1.89836	5.13838e-08
chr11	35066681	35067182	T cells	2.34415	5.20118e-08
chr14	91882482	91882983	T cells	2.36077	5.22317e-08
chr10	135148808	135149309	T cells	4.44021	5.22792e-08
chr1	40851230	40851731	T cells	1.50531	5.29441e-08
chr8	102149398	102149899	T cells	1.57985	5.37944e-08
chr18	21451261	21451762	T cells	4.71876	5.42937e-08
chr12	46663592	46664093	T cells	5.15324	5.47777e-08
chr1	192544562	192545063	T cells	2.50178	5.48632e-08
chr7	87563276	87563777	T cells	1.18061	5.4987e-08
chr4	122175054	122175555	T cells	6.16044	5.50079e-08
chr16	30482382	30482883	T cells	5.65254	5.51223e-08
chr19	996378	996879	T cells	2.88028	5.51223e-08
chr19	16479756	16480257	T cells	2.57406	5.62656e-08
chr8	23100798	23101299	T cells	4.57655	5.72235e-08
chr6	52255112	52255613	T cells	2.77298	5.8018e-08
chr10	81947159	81947660	T cells	2.21511	5.94029e-08
chr12	4381819	4382320	T cells	2.97186	5.95494e-08
chr5	126113851	126114352	T cells	1.22148	6.20022e-08
chrX	78417079	78417580	T cells	3.97785	6.24557e-08
chr19	48076291	48076792	T cells	2.58088	6.25175e-08
chr7	128431198	128431699	T cells	1.54196	6.25175e-08
chr20	50157564	50158065	T cells	2.37409	6.27236e-08
chr11	121335189	121335690	T cells	2.16421	6.27813e-08
chr11	117101119	117101620	T cells	5.67654	6.28986e-08
chr5	125785982	125786483	T cells	6.07227	6.28986e-08
chr2	11269916	11270417	T cells	1.94975	6.45282e-08
chr20	49347563	49348064	T cells	1.13109	6.48394e-08
chr22	21983481	21983982	T cells	2.01072	6.52052e-08
chr18	2636592	2637093	T cells	2.38422	6.59603e-08
chr17	80840542	80841043	T cells	1.8737	6.87043e-08
chr14	100534760	100535261	T cells	1.92314	6.94996e-08
chr2	47748343	47748844	T cells	1.67218	7.03489e-08
chr7	150671474	150671975	T cells	1.71922	7.03489e-08
chr3	36917795	36918296	T cells	2.35064	7.08862e-08
chr22	50232925	50233426	T cells	4.72052	7.14004e-08
chr22	23585187	23585688	T cells	3.28219	7.30234e-08
chr17	75780039	75780540	T cells	2.72256	7.34587e-08
chr17	17082593	17083094	T cells	4.69906	7.43938e-08
chr17	38252246	38252747	T cells	1.84867	7.8668e-08
chr7	73132357	73132858	T cells	1.6822	8.13814e-08
chr2	231090149	231090650	T cells	1.82061	8.18989e-08
chr5	58423340	58423841	T cells	1.51809	8.28326e-08
chr2	160760283	160760784	T cells	3.2395	8.3069e-08
chrX	19701042	19701543	T cells	2.15568	8.44551e-08
chr2	113932715	113933216	T cells	3.1145	8.45842e-08
chr16	80614272	80614773	T cells	2.5704	8.53256e-08
chr17	34393886	34394387	T cells	3.59901	8.53256e-08
chr6	225076	225577	T cells	4.62498	8.56189e-08
chr1	160509917	160510418	T cells	2.51815	8.67363e-08
chr3	31503378	31503879	T cells	2.87414	8.69617e-08
chr10	6540622	6541123	T cells	3.08619	8.80484e-08
chr2	12868493	12868994	T cells	4.28695	8.83945e-08
chrX	106985108	106985609	T cells	2.19657	8.96298e-08
chr5	150529926	150530427	T cells	3.22871	9.02904e-08
chr3	172309992	172310493	T cells	2.73469	9.04766e-08
chr10	33398728	33399229	T cells	5.13064	9.15381e-08
chr17	39495156	39495657	T cells	3.8693	9.15381e-08
chr17	76126410	76126911	T cells	2.4179	9.15664e-08
chr2	231183831	231184332	T cells	3.08586	9.17217e-08
chr10	64441096	64441597	T cells	3.11665	9.39225e-08
chr19	41768829	41769330	T cells	1.66903	9.61055e-08
chr2	73520506	73521007	T cells	2.31077	9.62303e-08
chr16	11318545	11319046	T cells	2.32062	9.64469e-08
chr11	13890664	13891165	T cells	3.5432	9.68569e-08
chr4	99368177	99368678	T cells	3.06273	9.69137e-08
chr14	91817236	91817737	T cells	1.94339	9.7157e-08
chr1	27113524	27114025	T cells	1.57822	9.885e-08
chr22	25458232	25458733	T cells	3.32932	9.885e-08
chr10	102270640	102271141	T cells	3.0282	9.92453e-08
chr15	86246426	86246927	T cells	5.74662	1.01174e-07
chr3	150920734	150921235	T cells	6.01035	1.01174e-07
chr5	180287517	180288018	T cells	2.31167	1.03259e-07
chr12	7023427	7023928	T cells	1.33671	1.06963e-07
chr1	184836000	184836501	T cells	2.07141	1.07021e-07
chr12	75874304	75874805	T cells	2.0928	1.07596e-07
chr1	168408913	168409414	T cells	2.44999	1.11126e-07
chr6	159465842	159466343	T cells	1.34236	1.11522e-07
chr13	27705177	27705678	T cells	1.99865	1.12081e-07
chr1	53102643	53103144	T cells	1.67073	1.12879e-07
chr14	67955203	67955704	T cells	2.36071	1.13704e-07
chr2	224625464	224625965	T cells	1.98169	1.14296e-07
chr22	45063536	45064037	T cells	4.78562	1.14596e-07
chr16	29749765	29750266	T cells	4.77557	1.14965e-07
chr20	57738585	57739086	T cells	2.95755	1.1999e-07
chr2	170655096	170655597	T cells	1.1184	1.21599e-07
chr8	91639938	91640439	T cells	4.71399	1.22677e-07
chr6	25027353	25027854	T cells	2.03345	1.24778e-07
chr19	10212640	10213141	T cells	5.11609	1.2727e-07
chr12	22488087	22488588	T cells	2.4718	1.31487e-07
chr14	56273679	56274180	T cells	1.59896	1.3257e-07
chr1	209929152	209929653	T cells	1.72129	1.32984e-07
chr9	74410287	74410788	T cells	3.63223	1.35791e-07
chr2	122456922	122457423	T cells	2.13185	1.35918e-07
chr8	21768552	21769053	T cells	3.31948	1.35918e-07
chr7	8165379	8165880	T cells	2.35179	1.39785e-07
chr16	81650285	81650786	T cells	2.34149	1.40397e-07
chr3	107846123	107846624	T cells	2.27451	1.42322e-07
chr2	12856683	12857184	T cells	1.39623	1.45461e-07
chr21	35320007	35320508	T cells	1.50896	1.45461e-07
chr3	124770935	124771436	T cells	2.24856	1.49235e-07
chr3	46580124	46580625	T cells	2.10282	1.49526e-07
chr18	43266711	43267212	T cells	2.1989	1.49876e-07
chr20	37504068	37504569	T cells	2.91145	1.49876e-07
chr17	63035760	63036261	T cells	2.24522	1.53603e-07
chr1	200992605	200993106	T cells	1.16124	1.54316e-07
chr2	69135432	69135933	T cells	1.62786	1.54338e-07
chr20	24941359	24941860	T cells	3.19526	1.56025e-07
chr3	48520433	48520934	T cells	3.51912	1.58585e-07
chr5	130717999	130718500	T cells	2.89851	1.61494e-07
chr4	84138730	84139231	T cells	2.01524	1.64281e-07
chr10	70849656	70850157	T cells	2.24985	1.67471e-07
chr14	64331005	64331506	T cells	2.40741	1.69442e-07
chr4	10097694	10098195	T cells	1.89189	1.72806e-07
chr4	76555542	76556043	T cells	1.11424	1.73069e-07
chr2	29237859	29238360	T cells	2.11477	1.73542e-07
chr16	27378639	27379140	T cells	2.01325	1.7388e-07
chr6	105901156	105901657	T cells	5.45507	1.74257e-07
chr1	101774757	101775258	T cells	2.22447	1.7462e-07
chr6	139611778	139612279	T cells	1.56564	1.7462e-07
chr18	21408383	21408884	T cells	2.05114	1.75321e-07
chr2	143886636	143887137	T cells	1.90056	1.75997e-07
chr9	80911702	80912203	T cells	2.13021	1.77079e-07
chr2	169049577	169050078	T cells	2.58272	1.77406e-07
chr7	30387586	30388087	T cells	2.93252	1.77846e-07
chr3	188759210	188759711	T cells	1.57907	1.78394e-07
chr5	139126661	139127162	T cells	2.41765	1.78394e-07
chr3	49640451	49640952	T cells	3.58772	1.80801e-07
chr3	141217686	141218187	T cells	2.54073	1.88001e-07
chr2	237445480	237445981	T cells	4.41767	1.88895e-07
chr19	16695037	16695538	T cells	1.83093	1.91284e-07
chr4	78782889	78783390	T cells	1.77175	1.92404e-07
chr16	78776335	78776836	T cells	3.66945	1.93513e-07
chr3	56627450	56627951	T cells	4.37539	1.93869e-07
chr15	55559798	55560299	T cells	2.18421	2.02227e-07
chr17	18804134	18804635	T cells	2.75504	2.03467e-07
chr19	19725811	19726312	T cells	3.72725	2.05558e-07
chr5	109193091	109193592	T cells	3.0457	2.06761e-07
chr2	38894204	38894705	T cells	2.16359	2.08479e-07
chr4	57687621	57688122	T cells	1.88172	2.08479e-07
chr2	182170264	182170765	T cells	3.05155	2.09634e-07
chr2	113388468	113388969	T cells	1.433	2.12856e-07
chr6	106967443	106967944	T cells	2.12502	2.1339e-07
chr17	8042620	8043121	T cells	2.8511	2.13572e-07
chr17	62103049	62103550	T cells	1.79249	2.21469e-07
chr12	7282661	7283162	T cells	1.33944	2.23848e-07
chr6	139482999	139483500	T cells	4.22935	2.24027e-07
chr5	56110552	56111053	T cells	1.03476	2.24197e-07
chr11	60746275	60746776	T cells	5.7706	2.24373e-07
chr3	71775260	71775761	T cells	3.0215	2.25762e-07
chr2	197124795	197125296	T cells	4.9128	2.27191e-07
chr2	204584635	204585136	T cells	5.29016	2.27191e-07
chr2	158297438	158297939	T cells	2.09222	2.2739e-07
chr1	226866441	226866942	T cells	5.0272	2.28377e-07
chr22	37582213	37582714	T cells	4.42603	2.28943e-07
chr9	95726258	95726759	T cells	1.79353	2.28943e-07
chr1	185528959	185529460	T cells	3.43101	2.29901e-07
chr10	30316186	30316687	T cells	2.62786	2.29901e-07
chr2	8685057	8685558	T cells	1.21301	2.29901e-07
chr7	130873287	130873788	T cells	1.8979	2.29901e-07
chr12	49582663	49583164	T cells	1.29306	2.3087e-07
chr7	962793	963294	T cells	1.53127	2.32425e-07
chr1	226899548	226900049	T cells	3.9387	2.384e-07
chr10	115933770	115934271	T cells	1.33548	2.39841e-07
chr2	64083325	64083826	T cells	2.60962	2.41929e-07
chr20	35724160	35724661	T cells	1.21713	2.44226e-07
chr14	61809096	61809597	T cells	3.90219	2.4458e-07
chr1	154359055	154359556	T cells	3.593	2.49516e-07
chr19	14480530	14481031	T cells	2.74122	2.54185e-07
chr2	74259264	74259765	T cells	2.64234	2.54185e-07
chr4	154392861	154393362	T cells	4.0279	2.54185e-07
chr2	85135997	85136498	T cells	3.59245	2.57623e-07
chr2	28570864	28571365	T cells	2.43233	2.57907e-07
chr5	141603222	141603723	T cells	1.85067	2.58333e-07
chr1	167461707	167462208	T cells	5.92434	2.59878e-07
chr1	168489558	168490059	T cells	5.96003	2.59878e-07
chr3	188040851	188041352	T cells	5.88473	2.59878e-07
chr7	32944895	32945396	T cells	1.43111	2.59878e-07
chr16	27248700	27249201	T cells	1.42054	2.72526e-07
chr20	37434070	37434571	T cells	2.19375	2.72578e-07
chr5	148228959	148229460	T cells	2.96377	2.72578e-07
chr6	135335429	135335930	T cells	3.25293	2.77044e-07
chr6	36091519	36092020	T cells	1.91269	2.78108e-07
chr16	89237818	89238319	T cells	1.17279	2.78578e-07
chr1	22366195	22366696	T cells	1.55346	2.79969e-07
chr9	139433316	139433817	T cells	2.65005	2.82787e-07
chr1	114414141	114414642	T cells	1.36213	2.94117e-07
chr14	61943294	61943795	T cells	1.54658	2.98704e-07
chr7	99815152	99815653	T cells	3.63422	2.98704e-07
chr15	70315487	70315988	T cells	1.88774	3.02949e-07
chr19	41111098	41111599	T cells	1.44142	3.03193e-07
chr3	46036279	46036780	T cells	3.53579	3.0591e-07
chr2	242805564	242806065	T cells	2.25039	3.09221e-07
chr3	155580309	155580810	T cells	4.09694	3.11282e-07
chr7	38402215	38402716	T cells	4.25158	3.13338e-07
chr15	90774254	90774755	T cells	1.95875	3.22062e-07
chr20	48285053	48285554	T cells	4.09918	3.22384e-07
chr16	50581365	50581866	T cells	1.84151	3.22816e-07
chr13	74600869	74601370	T cells	3.7856	3.2295e-07
chr3	186848401	186848902	T cells	2.08633	3.24697e-07
chr3	186236860	186237361	T cells	3.02443	3.26128e-07
chr19	35704689	35705190	T cells	1.41963	3.37806e-07
chr3	56821735	56822236	T cells	3.70873	3.43229e-07
chr1	33564855	33565356	T cells	1.80281	3.4766e-07
chr5	130545065	130545566	T cells	2.30012	3.48583e-07
chr14	94425678	94426179	T cells	1.44822	3.52048e-07
chr10	64539147	64539648	T cells	1.85191	3.53318e-07
chr12	53039048	53039549	T cells	5.91525	3.54582e-07
chr13	100089091	100089592	T cells	1.64295	3.56796e-07
chr2	87013171	87013672	T cells	5.0902	3.6082e-07
chr7	150178646	150179147	T cells	2.92654	3.65437e-07
chr13	22244926	22245427	T cells	2.40553	3.69344e-07
chr9	92444844	92445345	T cells	3.8281	3.70104e-07
chr12	12627922	12628423	T cells	2.44757	3.73827e-07
chr22	45097667	45098168	T cells	1.41604	3.79538e-07
chr22	40797517	40798018	T cells	4.38515	3.81971e-07
chr6	13428344	13428845	T cells	3.08757	3.81971e-07
chr18	47346630	47347131	T cells	2.8001	3.94885e-07
chr1	169662166	169662667	T cells	3.41519	3.9715e-07
chr2	65528070	65528571	T cells	2.08445	3.98364e-07
chr18	13376894	13377395	T cells	2.53004	3.99661e-07
chr1	203289992	203290493	T cells	1.96202	4.01188e-07
chr10	91011425	91011926	T cells	1.16587	4.12741e-07
chr6	26272899	26273400	T cells	1.19394	4.12947e-07
chr7	8215828	8216329	T cells	2.49919	4.16266e-07
chr14	106630863	106631364	T cells	6.32156	4.18314e-07
chr5	131705116	131705617	T cells	1.62285	4.25902e-07
chr11	104576481	104576982	T cells	2.41777	4.37606e-07
chr1	198625639	198626140	T cells	1.46054	4.45725e-07
chr4	25861284	25861785	T cells	3.71826	4.47362e-07
chr7	130916111	130916612	T cells	2.45302	4.49e-07
chr3	45984624	45985125	T cells	4.15973	4.50447e-07
chr10	88160486	88160987	T cells	2.59478	4.51595e-07
chr17	45783850	45784351	T cells	1.34378	4.52552e-07
chr7	5862467	5862968	T cells	1.18979	4.63213e-07
chr12	123382976	123383477	T cells	3.42935	4.74263e-07
chr12	122227698	122228199	T cells	1.55158	4.77247e-07
chr19	36449811	36450312	T cells	1.64599	4.77247e-07
chr6	33588841	33589342	T cells	1.46337	4.77247e-07
chr20	43300092	43300593	T cells	4.14721	4.86066e-07
chr1	236579459	236579960	T cells	3.16805	4.86854e-07
chr19	31704972	31705473	T cells	1.59482	4.87509e-07
chr12	133484989	133485490	T cells	1.10722	4.93502e-07
chr12	133021399	133021900	T cells	3.01577	4.94836e-07
chr1	23429794	23430295	T cells	4.12457	4.95849e-07
chr12	122232023	122232524	T cells	1.03329	4.99503e-07
chr22	23606038	23606539	T cells	1.69089	4.99537e-07
chr10	99609359	99609860	T cells	2.27098	5.02123e-07
chr6	31319043	31319544	T cells	3.28989	5.03378e-07
chr1	26613792	26614293	T cells	3.54744	5.15105e-07
chr11	414861	415362	T cells	1.76513	5.17104e-07
chr14	52818794	52819295	T cells	2.1694	5.19787e-07
chr19	8633970	8634471	T cells	1.77354	5.21831e-07
chr19	55690608	55691109	T cells	2.76718	5.21979e-07
chr6	5851408	5851909	T cells	1.15363	5.26866e-07
chr1	121260933	121261434	T cells	2.24906	5.41718e-07
chr3	45922405	45922906	T cells	3.08716	5.47777e-07
chr17	33545241	33545742	T cells	4.9611	5.51454e-07
chr14	61855303	61855804	T cells	2.76561	5.56973e-07
chr2	197075898	197076399	T cells	1.15748	5.57587e-07
chr2	97504961	97505462	T cells	2.08606	5.68573e-07
chr18	8755452	8755953	T cells	5.13913	5.71804e-07
chr6	692282	692783	T cells	1.89602	5.89169e-07
chr16	75654070	75654571	T cells	5.03523	6.03147e-07
chr9	2655688	2656189	T cells	4.9723	6.07075e-07
chr2	54801421	54801922	T cells	1.32837	6.12152e-07
chr4	81094500	81095001	T cells	1.2848	6.12328e-07
chr4	123843955	123844456	T cells	1.27377	6.12328e-07
chr17	79925683	79926184	T cells	2.29198	6.13363e-07
chr8	125273909	125274410	T cells	2.04886	6.1981e-07
chr1	151128417	151128918	T cells	1.31674	6.27101e-07
chr17	17566577	17567078	T cells	1.65291	6.28053e-07
chr7	623704	624205	T cells	1.91776	6.3264e-07
chr17	78821184	78821685	T cells	2.36298	6.38932e-07
chr4	77910831	77911332	T cells	3.04357	6.47533e-07
chr6	33538910	33539411	T cells	1.01012	6.49701e-07
chr3	51720442	51720943	T cells	1.65497	6.53218e-07
chr22	23480056	23480557	T cells	1.91283	6.55371e-07
chr2	136876626	136877127	T cells	1.41705	6.58966e-07
chrX	78200583	78201084	T cells	3.33862	6.73017e-07
chr2	234898897	234899398	T cells	3.1251	6.79436e-07
chr11	57298131	57298632	T cells	1.07757	6.89499e-07
chr2	145082679	145083180	T cells	3.26063	7.35495e-07
chr10	112116192	112116693	T cells	1.56699	7.40353e-07
chr17	38769024	38769525	T cells	4.57735	7.46911e-07
chrX	24497927	24498428	T cells	2.44925	7.59297e-07
chr4	111114868	111115369	T cells	3.91807	7.78265e-07
chr18	20651251	20651752	T cells	2.20576	7.85069e-07
chr12	14547638	14548139	T cells	3.20211	8.00828e-07
chr9	123666233	123666734	T cells	4.70602	8.02653e-07
chr9	21919504	21920005	T cells	4.06513	8.11184e-07
chr7	130920341	130920842	T cells	1.13743	8.1479e-07
chr7	98477233	98477734	T cells	3.04175	8.23182e-07
chr9	130789234	130789735	T cells	3.30994	8.42404e-07
chr10	496813	497314	T cells	3.52414	8.54603e-07
chr2	29033374	29033875	T cells	1.23766	8.60764e-07
chr19	10538699	10539200	T cells	1.44569	8.72159e-07
chr10	13829164	13829665	T cells	1.66197	8.72807e-07
chr2	136894472	136894973	T cells	1.66215	8.7792e-07
chr9	73012997	73013498	T cells	2.12988	8.83851e-07
chr1	99337014	99337515	T cells	1.59905	8.93738e-07
chr14	50548884	50549385	T cells	3.14751	8.93738e-07
chr1	59278587	59279088	T cells	3.91097	9.00983e-07
chr3	27410733	27411234	T cells	1.43256	9.02984e-07
chr17	47438487	47438988	T cells	2.2628	9.03921e-07
chr8	130951906	130952407	T cells	1.21912	9.08016e-07
chr4	48908576	48909077	T cells	1.36332	9.15243e-07
chr3	13936735	13937236	T cells	1.35575	9.31701e-07
chr11	122567338	122567839	T cells	2.45241	9.41653e-07
chr12	9823620	9824121	T cells	5.1478	9.50189e-07
chr15	67426518	67427019	T cells	2.04979	9.56427e-07
chr18	60822564	60823065	T cells	1.61037	9.74718e-07
chr1	156783501	156784002	T cells	1.24323	9.8119e-07
chr5	35924946	35925447	T cells	1.75831	9.82347e-07
chr7	50246105	50246606	T cells	2.44549	9.91423e-07
chr15	91381242	91381743	T cells	2.44563	9.91856e-07
chr11	64667572	64668073	T cells	3.77668	1.00192e-06
chr16	29757131	29757632	T cells	1.23519	1.004e-06
chr1	172639843	172640344	T cells	3.32665	1.02063e-06
chr5	150534939	150535440	T cells	1.95966	1.02741e-06
chr19	15667116	15667617	T cells	1.52951	1.03875e-06
chr15	56335532	56336033	T cells	2.92734	1.05011e-06
chr6	144675148	144675649	T cells	2.8308	1.05347e-06
chr10	70982336	70982837	T cells	2.06569	1.05893e-06
chr17	25800513	25801014	T cells	2.28559	1.06813e-06
chr4	156297784	156298285	T cells	1.6143	1.07077e-06
chr1	237574818	237575319	T cells	6.43017	1.07587e-06
chr2	30560347	30560848	T cells	5.89462	1.07587e-06
chr2	177796577	177797078	T cells	5.84299	1.07587e-06
chr14	35673066	35673567	T cells	1.7823	1.07599e-06
chr14	89976692	89977193	T cells	1.37956	1.07846e-06
chr1	161151999	161152500	T cells	3.48562	1.08338e-06
chr3	11811889	11812390	T cells	1.82264	1.08338e-06
chr17	19912362	19912863	T cells	1.48608	1.09088e-06
chr17	6950089	6950590	T cells	3.84612	1.11922e-06
chr9	123654977	123655478	T cells	2.22657	1.14046e-06
chr2	11894262	11894763	T cells	2.23319	1.17987e-06
chr10	3917700	3918201	T cells	3.5929	1.18178e-06
chr16	50372855	50373356	T cells	2.92276	1.20405e-06
chr9	35811979	35812480	T cells	1.33533	1.21437e-06
chr20	4646535	4647036	T cells	1.7842	1.21704e-06
chr10	8096340	8096841	T cells	1.20287	1.22407e-06
chr22	47010194	47010695	T cells	4.28627	1.22407e-06
chr1	231108408	231108909	T cells	3.3148	1.24046e-06
chr7	35731582	35732083	T cells	3.33866	1.2548e-06
chr5	40437638	40438139	T cells	2.33852	1.26209e-06
chr9	140356111	140356612	T cells	1.45863	1.28111e-06
chr5	137901014	137901515	T cells	3.92416	1.28751e-06
chr5	176023687	176024188	T cells	1.80214	1.28908e-06
chr16	11058583	11059084	T cells	4.08455	1.29124e-06
chr5	162888491	162888992	T cells	1.47042	1.29761e-06
chr4	111086499	111087000	T cells	2.32251	1.30173e-06
chr2	43358142	43358643	T cells	1.0335	1.30205e-06
chr17	47895277	47895778	T cells	3.80029	1.30248e-06
chr7	73866701	73867202	T cells	2.20008	1.31028e-06
chrX	129226075	129226576	T cells	1.77425	1.31739e-06
chr5	95873033	95873534	T cells	5.59966	1.32021e-06
chr12	121471876	121472377	T cells	1.80191	1.32125e-06
chr2	198024283	198024784	T cells	3.29696	1.33233e-06
chr5	100236400	100236901	T cells	1.50868	1.33249e-06
chr20	24007937	24008438	T cells	3.00792	1.33507e-06
chr2	28844299	28844800	T cells	1.3038	1.33564e-06
chr2	231742367	231742868	T cells	2.36054	1.35374e-06
chr19	2561872	2562373	T cells	2.89101	1.3576e-06
chr19	36980233	36980734	T cells	1.18059	1.36407e-06
chr11	74986537	74987038	T cells	1.77841	1.36589e-06
chr1	27070487	27070988	T cells	1.1496	1.36669e-06
chr16	88847408	88847909	T cells	1.96534	1.37676e-06
chr2	131581989	131582490	T cells	1.98936	1.38137e-06
chr22	45714012	45714513	T cells	1.41131	1.39025e-06
chr1	111417918	111418419	T cells	1.95102	1.39763e-06
chr14	52642557	52643058	T cells	2.06869	1.41939e-06
chr18	23795525	23796026	T cells	2.48605	1.44876e-06
chr12	92855810	92856311	T cells	4.20985	1.45712e-06
chr16	57075991	57076492	T cells	2.3134	1.46496e-06
chr9	132652673	132653174	T cells	3.44515	1.46894e-06
chrX	136134471	136134972	T cells	1.95577	1.47187e-06
chr8	126526929	126527430	T cells	3.97724	1.47453e-06
chr5	176816252	176816753	T cells	1.86325	1.47814e-06
chr17	46506613	46507114	T cells	6.11946	1.47968e-06
chr7	155088530	155089031	T cells	1.46207	1.48925e-06
chr10	92961096	92961597	T cells	1.98753	1.48955e-06
chr6	27860774	27861275	T cells	1.26387	1.49587e-06
chr6	31164704	31165205	T cells	1.28585	1.50852e-06
chr10	8102003	8102504	T cells	5.9082	1.51706e-06
chr2	235334503	235335004	T cells	2.55498	1.54047e-06
chr16	89427374	89427875	T cells	2.4381	1.54432e-06
chr17	37832445	37832946	T cells	4.17849	1.54878e-06
chr6	155492310	155492811	T cells	1.76502	1.54879e-06
chr2	162911916	162912417	T cells	4.40475	1.56716e-06
chr1	226084712	226085213	T cells	1.48164	1.57361e-06
chr2	85073246	85073747	T cells	2.64898	1.58486e-06
chr5	171602239	171602740	T cells	1.43202	1.59143e-06
chr5	156692851	156693352	T cells	1.04496	1.60955e-06
chr9	129484593	129485094	T cells	1.51066	1.6193e-06
chr1	227950061	227950562	T cells	1.96325	1.62891e-06
chr17	76770999	76771500	T cells	3.6937	1.62891e-06
chr5	39177074	39177575	T cells	2.82179	1.63028e-06
chr9	31346990	31347491	T cells	1.89503	1.65413e-06
chr5	1313035	1313536	T cells	5.58897	1.69739e-06
chr6	108052893	108053394	T cells	5.41277	1.69739e-06
chr3	10478893	10479394	T cells	3.43311	1.72223e-06
chr1	153777709	153778210	T cells	1.63908	1.7232e-06
chr2	240196846	240197347	T cells	1.68446	1.78135e-06
chr9	124115714	124116215	T cells	1.70995	1.82267e-06
chr2	30645236	30645737	T cells	3.69705	1.82306e-06
chr4	78774261	78774762	T cells	1.02641	1.83209e-06
chr17	37054948	37055449	T cells	1.28193	1.83264e-06
chr6	139482263	139482764	T cells	1.32237	1.85092e-06
chr22	24038333	24038834	T cells	1.94829	1.87395e-06
chr2	106362337	106362838	T cells	2.68688	1.87664e-06
chr1	2231790	2232291	T cells	1.3993	1.88236e-06
chr1	117296746	117297247	T cells	4.4543	1.88728e-06
chr22	39566730	39567231	T cells	1.61589	1.94986e-06
chr5	49736375	49736876	T cells	1.42054	1.95428e-06
chr6	106546387	106546888	T cells	2.02276	1.97027e-06
chr1	57772990	57773491	T cells	2.37723	1.9948e-06
chr10	126339349	126339850	T cells	2.84415	1.99599e-06
chr19	39177194	39177695	T cells	2.75889	2.02021e-06
chr16	30483709	30484210	T cells	2.10795	2.02326e-06
chr2	12641521	12642022	T cells	2.99801	2.02326e-06
chr9	447612	448113	T cells	3.98353	2.02457e-06
chr5	32585908	32586409	T cells	1.18572	2.03406e-06
chr5	157034765	157035266	T cells	2.49286	2.04173e-06
chr2	175462272	175462773	T cells	1.66876	2.06991e-06
chr11	35099164	35099665	T cells	1.89318	2.07324e-06
chr13	77903155	77903656	T cells	2.28761	2.08231e-06
chr18	60985275	60985776	T cells	2.22973	2.09474e-06
chr22	37614822	37615323	T cells	2.30521	2.09516e-06
chr11	62322887	62323388	T cells	1.43492	2.12197e-06
chr2	106777267	106777768	T cells	2.3431	2.12197e-06
chr5	35856683	35857184	T cells	1.25989	2.12786e-06
chr1	160681409	160681910	T cells	3.17975	2.15776e-06
chr16	48646836	48647337	T cells	1.60887	2.17945e-06
chr21	43843466	43843967	T cells	3.34609	2.18001e-06
chr2	96782118	96782619	T cells	1.24629	2.22419e-06
chr3	194489807	194490308	T cells	1.47003	2.28723e-06
chr4	82413074	82413575	T cells	2.39593	2.31746e-06
chr3	133209674	133210175	T cells	4.36108	2.31769e-06
chr15	86235900	86236401	T cells	5.29064	2.33565e-06
chr13	99871178	99871679	T cells	4.01206	2.34191e-06
chr12	53613778	53614279	T cells	1.89106	2.34285e-06
chr12	105114088	105114589	T cells	1.86065	2.36302e-06
chr16	79306134	79306635	T cells	4.94927	2.37009e-06
chr5	133458195	133458696	T cells	2.44672	2.39223e-06
chr5	87564543	87565044	T cells	1.28938	2.41902e-06
chr12	12961053	12961554	T cells	1.32032	2.41948e-06
chr16	88703634	88704135	T cells	3.64766	2.42457e-06
chr10	8103507	8104008	T cells	4.4952	2.44726e-06
chr17	28658988	28659489	T cells	3.2589	2.4542e-06
chr1	116868584	116869085	T cells	4.56729	2.45994e-06
chr12	4378346	4378847	T cells	1.10153	2.47578e-06
chr3	10236022	10236523	T cells	3.40362	2.49115e-06
chr6	91121009	91121510	T cells	4.19473	2.50632e-06
chr14	65754342	65754843	T cells	3.82643	2.55533e-06
chr5	39211824	39212325	T cells	2.57779	2.56114e-06
chr9	92137231	92137732	T cells	1.65683	2.56386e-06
chr18	74818196	74818697	T cells	3.88918	2.58192e-06
chr11	14927047	14927548	T cells	3.48725	2.60279e-06
chr12	69724724	69725225	T cells	4.57441	2.63177e-06
chr11	118214809	118215310	T cells	5.5682	2.69453e-06
chr13	40762008	40762509	T cells	6.01439	2.69453e-06
chr2	204801465	204801966	T cells	4.9026	2.69453e-06
chr7	150211671	150212172	T cells	3.38363	2.69453e-06
chr8	53695829	53696330	T cells	5.94461	2.69453e-06
chrX	118890146	118890647	T cells	5.19718	2.69453e-06
chr1	28195508	28196009	T cells	2.15562	2.69942e-06
chr10	75118334	75118835	T cells	1.3788	2.74754e-06
chr4	57623900	57624401	T cells	1.95752	2.83885e-06
chr5	169730102	169730603	T cells	1.62032	2.86991e-06
chr4	36257104	36257605	T cells	2.95684	2.87653e-06
chr12	49318554	49319055	T cells	1.67514	2.92296e-06
chr10	6622090	6622591	T cells	1.20155	2.93131e-06
chr3	13110933	13111434	T cells	3.05503	2.95232e-06
chr20	34203523	34204024	T cells	1.87448	2.97095e-06
chr11	77914211	77914712	T cells	2.80229	2.9998e-06
chr10	6056381	6056882	T cells	3.39188	3.01268e-06
chr12	14537989	14538490	T cells	1.45861	3.03391e-06
chr9	92033788	92034289	T cells	4.23925	3.05655e-06
chr19	42787248	42787749	T cells	1.54713	3.0658e-06
chr16	84627933	84628434	T cells	2.51739	3.07428e-06
chr21	38936524	38937025	T cells	1.00523	3.07801e-06
chr13	74708861	74709362	T cells	1.29979	3.09705e-06
chr7	12297215	12297716	T cells	2.19011	3.16958e-06
chr1	12239082	12239583	T cells	1.45238	3.18149e-06
chr1	62248282	62248783	T cells	2.53188	3.2015e-06
chr12	9822111	9822612	T cells	4.11898	3.22482e-06
chr5	175956765	175957266	T cells	3.04372	3.26929e-06
chr1	223904158	223904659	T cells	2.59352	3.29224e-06
chr1	222002970	222003471	T cells	2.75158	3.31719e-06
chr17	73828098	73828599	T cells	2.00183	3.44256e-06
chr17	35078442	35078943	T cells	1.61982	3.44281e-06
chr17	75328204	75328705	T cells	2.43263	3.46608e-06
chr2	25496151	25496652	T cells	2.59511	3.5148e-06
chr1	2232393	2232894	T cells	1.49199	3.60753e-06
chr15	77314211	77314712	T cells	2.3498	3.60753e-06
chr10	93555954	93556455	T cells	2.66987	3.62543e-06
chr8	28918222	28918723	T cells	2.29601	3.66887e-06
chr15	42226943	42227444	T cells	2.24156	3.68577e-06
chr11	66311202	66311703	T cells	2.61115	3.69636e-06
chr3	129030679	129031180	T cells	5.31757	3.70243e-06
chr14	76032583	76033084	T cells	5.33258	3.75224e-06
chr17	56406076	56406577	T cells	2.03457	3.76352e-06
chr8	144451319	144451820	T cells	1.52633	3.83224e-06
chr12	58148487	58148988	T cells	1.34684	3.87034e-06
chr22	46676811	46677312	T cells	4.57701	3.87034e-06
chr7	104584714	104585215	T cells	1.84631	3.87034e-06
chr6	138188904	138189405	T cells	1.84707	3.87235e-06
chr7	142419506	142420007	T cells	4.79553	3.89491e-06
chr11	67204926	67205427	T cells	3.74059	3.91118e-06
chr14	91287303	91287804	T cells	2.96726	3.94652e-06
chr10	95173085	95173586	T cells	4.3294	3.95548e-06
chr5	40680757	40681258	T cells	1.5546	4.00872e-06
chr6	139644845	139645346	T cells	1.18561	4.08068e-06
chr6	144472478	144472979	T cells	2.04702	4.13255e-06
chrX	3661780	3662281	T cells	2.37352	4.14964e-06
chr12	111872327	111872828	T cells	1.44823	4.14975e-06
chr11	134201565	134202066	T cells	1.16347	4.18918e-06
chr20	32142746	32143247	T cells	2.57661	4.19204e-06
chr10	105437810	105438311	T cells	1.65936	4.20738e-06
chr15	75079740	75080241	T cells	1.21849	4.22894e-06
chr12	89638815	89639316	T cells	3.56965	4.23006e-06
chr10	116286413	116286914	T cells	1.869	4.24485e-06
chr9	131998287	131998788	T cells	2.46007	4.24485e-06
chr1	207096801	207097302	T cells	5.59061	4.29164e-06
chr17	37248551	37249052	T cells	5.04149	4.29164e-06
chr18	36520774	36521275	T cells	1.29573	4.29164e-06
chr2	9919934	9920435	T cells	2.22758	4.31439e-06
chr3	47029124	47029625	T cells	1.101	4.31439e-06
chr12	102217665	102218166	T cells	3.02009	4.39225e-06
chr19	639485	639986	T cells	1.12513	4.41875e-06
chr19	7934266	7934767	T cells	1.13772	4.60457e-06
chr4	26198901	26199402	T cells	2.81241	4.66224e-06
chr1	160738058	160738559	T cells	2.33926	4.66446e-06
chr12	32049441	32049942	T cells	1.59844	4.66485e-06
chr6	86379418	86379919	T cells	3.75921	4.68113e-06
chr6	112314038	112314539	T cells	2.44805	4.73819e-06
chr18	46340206	46340707	T cells	2.65689	4.75782e-06
chr1	109189372	109189873	T cells	1.69239	4.76638e-06
chr6	11258278	11258779	T cells	3.46147	4.78235e-06
chr1	193418010	193418511	T cells	4.80758	4.81766e-06
chr4	11473240	11473741	T cells	3.02739	4.82562e-06
chr1	206763260	206763761	T cells	3.08108	4.84053e-06
chr17	76814988	76815489	T cells	2.21102	4.86556e-06
chr14	90083173	90083674	T cells	2.38634	4.89377e-06
chr2	219149038	219149539	T cells	2.97887	4.97298e-06
chr21	43884229	43884730	T cells	2.71318	5.09013e-06
chr17	49505075	49505576	T cells	4.01243	5.10843e-06
chr14	92997769	92998270	T cells	1.83754	5.13038e-06
chr19	16441162	16441663	T cells	1.42189	5.15594e-06
chr3	135913060	135913561	T cells	2.36446	5.20903e-06
chr17	27253028	27253529	T cells	2.02418	5.30374e-06
chr14	90187064	90187565	T cells	2.27357	5.31148e-06
chr22	47057267	47057768	T cells	1.83014	5.31901e-06
chr12	103889025	103889526	T cells	2.71234	5.34846e-06
chr19	58038383	58038884	T cells	1.40209	5.43245e-06
chr3	71099706	71100207	T cells	2.85591	5.51167e-06
chr12	8241105	8241606	T cells	1.77678	5.52015e-06
chr4	40198381	40198882	T cells	1.87899	5.55236e-06
chr6	33398611	33399112	T cells	2.21472	5.56165e-06
chr15	86189636	86190137	T cells	2.04133	5.58999e-06
chr17	28033319	28033820	T cells	1.86632	5.64765e-06
chr9	129485473	129485974	T cells	2.27316	5.657e-06
chr6	26199391	26199892	T cells	1.58345	5.6675e-06
chr19	54714627	54715128	T cells	1.52064	5.73985e-06
chr6	37534045	37534546	T cells	2.40531	5.74597e-06
chr1	93427923	93428424	T cells	1.63782	5.81914e-06
chr12	55378329	55378830	T cells	1.73756	5.81914e-06
chr13	99856906	99857407	T cells	4.29973	5.82965e-06
chr19	19599878	19600379	T cells	1.58259	5.86683e-06
chr2	175458233	175458734	T cells	2.21683	5.936e-06
chr11	127909480	127909981	T cells	2.6562	5.95731e-06
chr1	27989073	27989574	T cells	1.61661	5.96527e-06
chr6	136611357	136611858	T cells	1.32064	5.96721e-06
chr20	414196	414697	T cells	3.31795	5.9713e-06
chr10	99629100	99629601	T cells	1.50642	5.99549e-06
chr20	52451988	52452489	T cells	2.26307	5.99549e-06
chr11	113936880	113937381	T cells	5.04708	6.0153e-06
chr6	8102623	8103124	T cells	1.20995	6.04065e-06
chr2	70296079	70296580	T cells	1.36033	6.08043e-06
chr14	106550948	106551449	T cells	4.62053	6.10638e-06
chr10	6585595	6586096	T cells	4.702	6.12655e-06
chr2	29032825	29033326	T cells	1.72256	6.20843e-06
chr22	36779246	36779747	T cells	1.86762	6.24209e-06
chr14	106633996	106634497	T cells	3.95606	6.28105e-06
chr17	45812078	45812579	T cells	3.74544	6.36906e-06
chr4	8410926	8411427	T cells	2.91266	6.4846e-06
chr20	827462	827963	T cells	3.40287	6.50412e-06
chr5	131362281	131362782	T cells	2.98516	6.51824e-06
chr19	30171356	30171857	T cells	1.85314	6.57124e-06
chr16	67678754	67679255	T cells	1.64236	6.59372e-06
chr13	114908581	114909082	T cells	2.64606	6.59929e-06
chr1	159046799	159047300	T cells	1.17383	6.64975e-06
chr12	58292681	58293182	T cells	2.07531	6.69311e-06
chr3	46988687	46989188	T cells	1.71702	6.70748e-06
chr17	4618197	4618698	T cells	1.36941	6.79869e-06
chr18	46368793	46369294	T cells	1.93251	6.81475e-06
chr11	44633300	44633801	T cells	6.03535	6.82422e-06
chr15	60840245	60840746	T cells	5.3863	6.82422e-06
chr3	58020650	58021151	T cells	5.98726	6.82422e-06
chr8	22875555	22876056	T cells	1.9363	6.84782e-06
chr1	36396683	36397184	T cells	1.42432	6.9014e-06
chr3	52287208	52287709	T cells	1.1213	6.90379e-06
chr16	66637633	66638134	T cells	2.03632	6.91104e-06
chr19	6661680	6662181	T cells	3.58483	6.92077e-06
chr2	136889819	136890320	T cells	1.65652	7.05315e-06
chr19	4059848	4060349	T cells	2.39779	7.10228e-06
chr18	56325228	56325729	T cells	3.40337	7.16664e-06
chr2	238343547	238344048	T cells	3.47412	7.16664e-06
chr4	90237985	90238486	T cells	1.85604	7.18857e-06
chr20	31097365	31097866	T cells	1.10406	7.22093e-06
chr13	84711392	84711893	T cells	3.09337	7.30174e-06
chr5	176873505	176874006	T cells	1.45515	7.30506e-06
chr17	72734322	72734823	T cells	1.7787	7.36281e-06
chr16	90075182	90075683	T cells	4.90414	7.44592e-06
chr3	141515315	141515816	T cells	1.90844	7.48375e-06
chr14	90850755	90851256	T cells	5.14045	7.49245e-06
chr1	225655270	225655771	T cells	1.60487	7.51626e-06
chr2	29339177	29339678	T cells	2.16995	7.55742e-06
chr11	19745023	19745524	T cells	2.33256	7.56749e-06
chr19	42390957	42391458	T cells	2.37717	7.56749e-06
chr6	170580824	170581325	T cells	2.4631	7.58363e-06
chr6	135408925	135409426	T cells	3.10822	7.59154e-06
chr21	33031688	33032189	T cells	1.10471	7.63065e-06
chr20	47434969	47435470	T cells	3.39285	7.63641e-06
chr6	137910504	137911005	T cells	2.07826	7.64406e-06
chr6	131602616	131603117	T cells	2.55788	7.77979e-06
chr2	201238787	201239288	T cells	2.82105	7.81823e-06
chr10	6649070	6649571	T cells	3.49109	7.83176e-06
chr3	45957327	45957828	T cells	1.52864	7.83823e-06
chr16	441715	442216	T cells	2.5357	7.9666e-06
chr8	20292768	20293269	T cells	2.04467	7.9666e-06
chr2	240544836	240545337	T cells	3.26989	8.04714e-06
chr18	77283649	77284150	T cells	1.15182	8.07361e-06
chr1	225648346	225648847	T cells	2.52305	8.08102e-06
chr3	43732129	43732630	T cells	1.15139	8.09547e-06
chr7	105316241	105316742	T cells	2.06166	8.10169e-06
chrX	123480162	123480663	T cells	3.71982	8.14689e-06
chr5	159865319	159865820	T cells	2.97954	8.23152e-06
chr3	133524347	133524848	T cells	1.17651	8.26357e-06
chr5	130729749	130730250	T cells	3.26909	8.33982e-06
chr3	111847794	111848295	T cells	2.21727	8.39563e-06
chr17	38759046	38759547	T cells	2.87511	8.57438e-06
chr12	58135791	58136292	T cells	1.60543	8.57741e-06
chr15	61080286	61080787	T cells	1.18716	8.69062e-06
chr3	183273282	183273783	T cells	1.4283	8.78682e-06
chr3	27762942	27763443	T cells	2.20165	8.92881e-06
chr19	2620727	2621228	T cells	1.82286	9.04536e-06
chr10	72318763	72319264	T cells	2.58777	9.0616e-06
chr6	42016289	42016790	T cells	1.78177	9.07986e-06
chr1	160407636	160408137	T cells	3.36716	9.09648e-06
chr10	6584851	6585352	T cells	3.97886	9.33782e-06
chr4	110611986	110612487	T cells	5.27104	9.39719e-06
chr2	203500421	203500922	T cells	1.33697	9.40957e-06
chr6	34639630	34640131	T cells	1.80405	9.48412e-06
chr10	14690119	14690620	T cells	1.28127	9.56459e-06
chr4	153618065	153618566	T cells	1.44011	9.61307e-06
chr6	34150466	34150967	T cells	1.71402	9.63824e-06
chr8	2049596	2050097	T cells	3.37716	9.66499e-06
chr8	134150956	134151457	T cells	4.35891	9.66499e-06
chr11	11193387	11193888	T cells	5.57612	9.67842e-06
chr11	128494186	128494687	T cells	1.50176	9.68591e-06
chr19	17984827	17985328	T cells	2.14821	9.75568e-06
chr3	38080406	38080907	T cells	1.46615	9.75568e-06
chr8	66867844	66868345	T cells	4.70656	9.75938e-06
chr13	103248459	103248960	T cells	1.16356	1.00088e-05
chr3	128372729	128373230	T cells	3.49958	1.00153e-05
chr12	69067632	69068133	T cells	3.35971	1.0086e-05
chr17	74187956	74188457	T cells	2.61064	1.01539e-05
chr17	17208723	17209224	T cells	3.54069	1.01542e-05
chr12	31806074	31806575	T cells	1.01752	1.01851e-05
chr16	4538458	4538959	T cells	2.05541	1.03092e-05
chr9	132650629	132651130	T cells	1.48594	1.03586e-05
chr2	240302553	240303054	T cells	2.79158	1.05106e-05
chr19	6551897	6552398	T cells	3.3894	1.05116e-05
chr17	77970842	77971343	T cells	1.25772	1.05475e-05
chr10	52268126	52268627	T cells	1.39443	1.06494e-05
chr16	30197748	30198249	T cells	5.47056	1.077e-05
chr16	79317473	79317974	T cells	6.19237	1.077e-05
chr5	175079970	175080471	T cells	3.20602	1.077e-05
chr9	136344036	136344537	T cells	1.2181	1.08196e-05
chr2	145217463	145217964	T cells	2.45948	1.08736e-05
chr16	29638236	29638737	T cells	3.21294	1.08786e-05
chr8	29412832	29413333	T cells	1.52661	1.09422e-05
chr6	91004678	91005179	T cells	2.87716	1.10892e-05
chr1	1143304	1143805	T cells	2.02	1.11241e-05
chr3	140985729	140986230	T cells	3.15498	1.11519e-05
chr15	44042023	44042524	T cells	2.67349	1.1183e-05
chr12	46662515	46663016	T cells	1.12117	1.13317e-05
chr7	50346811	50347312	T cells	2.65243	1.14785e-05
chr5	139227623	139228124	T cells	1.66766	1.15735e-05
chr8	143556898	143557399	T cells	1.12785	1.15735e-05
chr4	154418354	154418855	T cells	2.72376	1.16569e-05
chr12	94542130	94542631	T cells	1.29246	1.1677e-05
chr5	130624817	130625318	T cells	4.55838	1.18164e-05
chr7	121170369	121170870	T cells	3.27684	1.19004e-05
chr5	39217830	39218331	T cells	2.12044	1.19058e-05
chr20	47335668	47336169	T cells	4.07049	1.2016e-05
chrX	147462693	147463194	T cells	1.58289	1.20959e-05
chr19	42954496	42954997	T cells	1.68794	1.21647e-05
chr16	57643182	57643683	T cells	2.50165	1.22165e-05
chr5	74532515	74533016	T cells	1.11769	1.22211e-05
chr2	191979184	191979685	T cells	4.01784	1.22378e-05
chr8	141109108	141109609	T cells	1.71686	1.22559e-05
chr8	134080654	134081155	T cells	1.81827	1.22898e-05
chr19	6862694	6863195	T cells	1.90665	1.22996e-05
chr1	11710401	11710902	T cells	1.37062	1.23348e-05
chr12	46613604	46614105	T cells	2.18305	1.24007e-05
chr14	105525748	105526249	T cells	1.6765	1.24071e-05
chr2	68954043	68954544	T cells	2.7966	1.2429e-05
chr18	51749447	51749948	T cells	3.7404	1.24714e-05
chr17	61779101	61779602	T cells	1.43198	1.25842e-05
chr13	46756067	46756568	T cells	1.36881	1.27626e-05
chr15	66111212	66111713	T cells	1.83826	1.28486e-05
chr21	26946132	26946633	T cells	2.03912	1.30839e-05
chr11	10477313	10477814	T cells	1.64238	1.31247e-05
chr12	122937813	122938314	T cells	3.11128	1.32236e-05
chr19	39184479	39184980	T cells	1.98983	1.3254e-05
chr10	17470727	17471228	T cells	2.36557	1.32814e-05
chr17	81041309	81041810	T cells	1.87581	1.32961e-05
chr3	111329308	111329809	T cells	2.64549	1.32961e-05
chr19	19738790	19739291	T cells	1.37819	1.33107e-05
chr18	77282261	77282762	T cells	2.96758	1.33339e-05
chr12	54784923	54785424	T cells	1.1435	1.33698e-05
chr17	3866675	3867176	T cells	2.37988	1.34007e-05
chr16	50369023	50369524	T cells	2.85003	1.3469e-05
chr17	7358605	7359106	T cells	1.55854	1.35112e-05
chr5	150226561	150227062	T cells	1.45705	1.36094e-05
chr10	35438285	35438786	T cells	1.35162	1.36661e-05
chr10	11207966	11208467	T cells	1.55155	1.36695e-05
chr17	62595388	62595889	T cells	1.81254	1.37049e-05
chr1	231112975	231113476	T cells	1.36288	1.37733e-05
chr21	38338860	38339361	T cells	1.09804	1.38934e-05
chr17	56413161	56413662	T cells	1.7208	1.38935e-05
chr14	61220455	61220956	T cells	2.22775	1.4085e-05
chr5	95144353	95144854	T cells	1.65153	1.40852e-05
chr7	17273994	17274495	T cells	1.91228	1.40852e-05
chr12	67877024	67877525	T cells	4.59251	1.42005e-05
chr4	114468642	114469143	T cells	1.40013	1.43396e-05
chr1	43424355	43424856	T cells	1.11249	1.43656e-05
chr20	8000916	8001417	T cells	3.7764	1.44411e-05
chr16	88767233	88767734	T cells	1.04264	1.44842e-05
chr11	3968257	3968758	T cells	3.12111	1.47113e-05
chr21	40139007	40139508	T cells	1.90015	1.47148e-05
chr11	1594650	1595151	T cells	2.11146	1.47462e-05
chr6	138203634	138204135	T cells	4.11889	1.47462e-05
chr6	11232675	11233176	T cells	1.26769	1.49331e-05
chr10	76348988	76349489	T cells	2.01495	1.50735e-05
chr14	55821262	55821763	T cells	3.21705	1.50735e-05
chrX	64254446	64254947	T cells	1.15994	1.5415e-05
chr17	45898900	45899401	T cells	1.48412	1.54299e-05
chr11	67171082	67171583	T cells	1.52772	1.55118e-05
chr17	64242426	64242927	T cells	3.27217	1.55118e-05
chr19	6674855	6675356	T cells	1.44131	1.56e-05
chr22	39269913	39270414	T cells	2.97075	1.56e-05
chr6	137074793	137075294	T cells	2.7922	1.56e-05
chr2	162813193	162813694	T cells	3.7263	1.57595e-05
chr8	30013032	30013533	T cells	1.96178	1.57595e-05
chr10	3269933	3270434	T cells	1.91813	1.57966e-05
chr5	148728056	148728557	T cells	3.42723	1.58528e-05
chr14	102286498	102286999	T cells	3.0366	1.59657e-05
chr9	93913157	93913658	T cells	3.08023	1.5968e-05
chr14	50550381	50550882	T cells	2.16484	1.62129e-05
chr12	133022469	133022970	T cells	1.87083	1.6336e-05
chr14	62129179	62129680	T cells	1.59332	1.638e-05
chr12	47670527	47671028	T cells	1.98962	1.66569e-05
chr19	14142277	14142778	T cells	1.37416	1.68109e-05
chr14	50528385	50528886	T cells	1.44493	1.6883e-05
chr22	36925111	36925612	T cells	1.01509	1.6883e-05
chr3	177315550	177316051	T cells	2.3176	1.6883e-05
chr3	182513078	182513579	T cells	2.7469	1.6883e-05
chr3	189073194	189073695	T cells	5.81512	1.6883e-05
chr5	39215371	39215872	T cells	5.51043	1.6883e-05
chrX	150561910	150562411	T cells	5.30993	1.6883e-05
chr2	10522278	10522779	T cells	2.99648	1.69688e-05
chr10	6969456	6969957	T cells	1.79253	1.70712e-05
chr4	154036805	154037306	T cells	2.18296	1.71424e-05
chr19	18539631	18540132	T cells	1.38897	1.72944e-05
chr9	130732572	130733073	T cells	3.10616	1.72977e-05
chr6	26216330	26216831	T cells	2.23813	1.7448e-05
chr2	9892650	9893151	T cells	2.29008	1.74912e-05
chr5	80051419	80051920	T cells	2.86778	1.74912e-05
chr15	78396000	78396501	T cells	3.13322	1.75203e-05
chr6	170463236	170463737	T cells	3.36286	1.77336e-05
chr14	50465867	50466368	T cells	1.01756	1.77901e-05
chr17	73839215	73839716	T cells	3.32565	1.78614e-05
chr3	50284016	50284517	T cells	1.32046	1.78823e-05
chr2	233180149	233180650	T cells	1.32189	1.79972e-05
chr3	48309775	48310276	T cells	2.35111	1.81658e-05
chr16	87929251	87929752	T cells	1.87692	1.81951e-05
chr3	128735067	128735568	T cells	2.85921	1.84991e-05
chr1	203258577	203259078	T cells	1.17762	1.85307e-05
chr1	116961011	116961512	T cells	1.62809	1.85457e-05
chr15	45018748	45019249	T cells	1.32102	1.8591e-05
chr1	147119970	147120471	T cells	2.72864	1.86551e-05
chr2	28632016	28632517	T cells	1.00011	1.90479e-05
chr11	1874022	1874523	T cells	1.85139	1.90714e-05
chr15	26091318	26091819	T cells	2.62759	1.90916e-05
chr12	121972262	121972763	T cells	3.68905	1.92102e-05
chr3	15139858	15140359	T cells	2.17603	1.93344e-05
chr8	81289535	81290036	T cells	2.80237	1.93607e-05
chr1	155146116	155146617	T cells	2.17644	1.94529e-05
chr7	3082612	3083113	T cells	2.00602	1.95032e-05
chr17	56394709	56395210	T cells	2.0842	1.97582e-05
chr1	39025041	39025542	T cells	1.48131	1.98183e-05
chr12	96771634	96772135	T cells	3.62152	1.98234e-05
chr1	149223650	149224151	T cells	1.19059	1.99048e-05
chr22	50752793	50753294	T cells	1.1957	1.99678e-05
chr15	90920105	90920606	T cells	1.47609	2.00377e-05
chr1	156830409	156830910	T cells	2.1607	2.01966e-05
chr8	38627596	38628097	T cells	2.17265	2.02204e-05
chr2	158260822	158261323	T cells	1.75882	2.02359e-05
chr6	26250318	26250819	T cells	2.15573	2.04378e-05
chr9	137283014	137283515	T cells	2.14349	2.04501e-05
chr5	16617002	16617503	T cells	1.48334	2.04523e-05
chr1	224567660	224568161	T cells	2.37833	2.04553e-05
chr1	185536072	185536573	T cells	1.86269	2.07807e-05
chr2	145078020	145078521	T cells	1.969	2.0784e-05
chr7	26333463	26333964	T cells	1.1602	2.08162e-05
chr4	114486039	114486540	T cells	2.3158	2.08521e-05
chr13	100084815	100085316	T cells	1.09075	2.08531e-05
chr10	8095782	8096283	T cells	1.97	2.14581e-05
chr3	71493659	71494160	T cells	2.20402	2.18003e-05
chr14	75084943	75085444	T cells	1.35671	2.18214e-05
chr11	64626834	64627335	T cells	2.22175	2.18339e-05
chr17	65471435	65471936	T cells	2.4308	2.19748e-05
chr8	11314589	11315090	T cells	1.40122	2.22608e-05
chr10	74086538	74087039	T cells	3.94443	2.23438e-05
chr4	78742898	78743399	T cells	2.54222	2.2468e-05
chr6	112058244	112058745	T cells	3.34029	2.25475e-05
chr11	64626229	64626730	T cells	2.55098	2.27112e-05
chr7	36679403	36679904	T cells	3.64879	2.27466e-05
chr19	38085459	38085960	T cells	1.60064	2.2868e-05
chr2	28770817	28771318	T cells	5.61672	2.30465e-05
chr3	46326425	46326926	T cells	5.42296	2.31865e-05
chr10	6243407	6243908	T cells	1.83935	2.33979e-05
chr5	32538106	32538607	T cells	4.76664	2.37639e-05
chr7	37393048	37393549	T cells	2.20452	2.3941e-05
chr12	40013400	40013901	T cells	1.13875	2.41127e-05
chr9	92059064	92059565	T cells	1.07929	2.41167e-05
chr10	130833537	130834038	T cells	4.67944	2.41281e-05
chr16	68108630	68109131	T cells	4.26797	2.41356e-05
chr8	134508601	134509102	T cells	2.12497	2.4263e-05
chr2	233703137	233703638	T cells	3.42118	2.43097e-05
chr11	64512464	64512965	T cells	1.27442	2.43624e-05
chr17	55681343	55681844	T cells	2.91206	2.43624e-05
chr1	108328652	108329153	T cells	3.70775	2.44025e-05
chr2	43354227	43354728	T cells	2.49363	2.45127e-05
chr6	37150976	37151477	T cells	1.63978	2.45127e-05
chrX	107261749	107262250	T cells	3.458	2.45127e-05
chr2	149403538	149404039	T cells	1.46049	2.46667e-05
chr17	4847341	4847842	T cells	2.65591	2.47526e-05
chr3	189042471	189042972	T cells	1.47109	2.47837e-05
chr21	45080332	45080833	T cells	3.44568	2.48643e-05
chr11	118785024	118785525	T cells	1.17852	2.48782e-05
chr7	2548517	2549018	T cells	1.08218	2.4902e-05
chr21	45563131	45563632	T cells	2.25049	2.49182e-05
chr2	109237426	109237927	T cells	1.19855	2.49389e-05
chr6	43192024	43192525	T cells	1.44885	2.495e-05
chr3	111258501	111259002	T cells	2.19733	2.49608e-05
chr6	32653274	32653775	T cells	1.34499	2.51637e-05
chr16	23961157	23961658	T cells	3.55091	2.53476e-05
chr1	3688992	3689493	T cells	1.05109	2.56067e-05
chr5	130588441	130588942	T cells	1.45716	2.58453e-05
chr3	183233996	183234497	T cells	1.62729	2.59138e-05
chr16	75589929	75590430	T cells	1.20367	2.60677e-05
chr1	239750280	239750781	T cells	5.97284	2.61756e-05
chr10	73501757	73502258	T cells	4.81967	2.61756e-05
chr15	55571817	55572318	T cells	1.70173	2.61756e-05
chr18	68326193	68326694	T cells	5.80564	2.61756e-05
chr19	9976901	9977402	T cells	5.56146	2.61756e-05
chr9	137282340	137282841	T cells	2.90389	2.61756e-05
chr3	138048541	138049042	T cells	1.19464	2.6505e-05
chr3	169896395	169896896	T cells	3.27109	2.65793e-05
chr14	21555597	21556098	T cells	1.31029	2.67878e-05
chr1	145437491	145437992	T cells	1.48976	2.68322e-05
chr19	37997523	37998024	T cells	2.10516	2.71076e-05
chr10	7311260	7311761	T cells	1.7313	2.76975e-05
chr8	42009514	42010015	T cells	1.00686	2.77642e-05
chr18	2654893	2655394	T cells	1.20702	2.80214e-05
chr7	151048962	151049463	T cells	2.73788	2.80214e-05
chr22	37702780	37703281	T cells	1.705	2.80784e-05
chr17	38689695	38690196	T cells	1.54206	2.80935e-05
chr1	226926848	226927349	T cells	1.56698	2.8099e-05
chr21	44597590	44598091	T cells	1.99584	2.83429e-05
chr12	125477325	125477826	T cells	1.78689	2.8571e-05
chr3	105595602	105596103	T cells	4.59748	2.86042e-05
chr16	21552232	21552733	T cells	4.52288	2.90559e-05
chr17	47773551	47774052	T cells	1.79175	2.90559e-05
chr22	20783424	20783925	T cells	1.86876	2.90559e-05
chr3	129898372	129898873	T cells	1.54121	2.91054e-05
chr17	62159387	62159888	T cells	1.54398	2.91935e-05
chr21	30448960	30449461	T cells	1.39627	2.93822e-05
chr8	128209071	128209572	T cells	3.91204	2.93892e-05
chr10	90145226	90145727	T cells	1.86773	2.95705e-05
chr5	77591466	77591967	T cells	2.34916	2.98648e-05
chr21	26935814	26936315	T cells	2.42305	3.01818e-05
chr10	8225116	8225617	T cells	1.68538	3.02761e-05
chr1	89724964	89725465	T cells	3.6638	3.03488e-05
chr20	62184001	62184502	T cells	2.46668	3.03851e-05
chr11	64531612	64532113	T cells	3.7059	3.04325e-05
chr15	41035968	41036469	T cells	2.18229	3.04325e-05
chr6	41990015	41990516	T cells	3.7045	3.04325e-05
chr8	22397874	22398375	T cells	2.27485	3.05595e-05
chr9	88897788	88898289	T cells	1.45736	3.06462e-05
chr6	144664843	144665344	T cells	1.29431	3.08522e-05
chr16	11317958	11318459	T cells	2.01298	3.12643e-05
chr11	134145927	134146428	T cells	1.76236	3.14177e-05
chr1	25248717	25249218	T cells	2.98183	3.14404e-05
chr6	144384399	144384900	T cells	1.60199	3.14784e-05
chr19	7192152	7192653	T cells	2.89798	3.16526e-05
chr11	47736681	47737182	T cells	1.39949	3.2072e-05
chr2	137063074	137063575	T cells	4.0016	3.25571e-05
chr7	112758430	112758931	T cells	1.25305	3.26072e-05
chr7	100224085	100224586	T cells	1.14053	3.27678e-05
chr11	73684916	73685417	T cells	2.09875	3.27825e-05
chr16	56677258	56677759	T cells	1.11331	3.29213e-05
chr9	131012042	131012543	T cells	1.62571	3.2972e-05
chr4	101942070	101942571	T cells	1.79703	3.32768e-05
chr9	102613618	102614119	T cells	4.24559	3.32768e-05
chr19	50167012	50167513	T cells	1.3807	3.34401e-05
chr16	87984391	87984892	T cells	1.21298	3.34711e-05
chr19	10870313	10870814	T cells	1.32449	3.37985e-05
chr2	232574860	232575361	T cells	1.29335	3.41551e-05
chr11	65320631	65321132	T cells	2.08302	3.45626e-05
chr1	115641905	115642406	T cells	1.95186	3.46187e-05
chr3	186759535	186760036	T cells	3.04746	3.46187e-05
chr9	127632412	127632913	T cells	1.7709	3.48212e-05
chr11	82611941	82612442	T cells	1.44797	3.53016e-05
chr2	191273226	191273727	T cells	1.14585	3.53245e-05
chr20	56195291	56195792	T cells	2.40996	3.53714e-05
chr8	27219602	27220103	T cells	1.23389	3.61181e-05
chr13	31313880	31314381	T cells	1.52146	3.61312e-05
chr1	42363784	42364285	T cells	2.80857	3.62953e-05
chr10	43726967	43727468	T cells	5.43762	3.62953e-05
chr1	1564213	1564714	T cells	4.21631	3.64876e-05
chr12	27124818	27125319	T cells	5.2459	3.65692e-05
chr17	74195536	74196037	T cells	4.43117	3.65692e-05
chr21	43608301	43608802	T cells	1.1421	3.65882e-05
chr1	198626638	198627139	T cells	2.28136	3.65941e-05
chr4	89534478	89534979	T cells	2.81897	3.66533e-05
chr22	36780813	36781314	T cells	2.50105	3.72521e-05
chr3	16553289	16553790	T cells	1.89091	3.72521e-05
chr17	62981368	62981869	T cells	2.1512	3.76367e-05
chr3	5239015	5239516	T cells	3.39755	3.76839e-05
chr10	3934935	3935436	T cells	3.71159	3.79995e-05
chr22	36558471	36558972	T cells	1.10987	3.80189e-05
chr5	35830692	35831193	T cells	3.70628	3.82042e-05
chr2	169051603	169052104	T cells	2.98512	3.84568e-05
chr7	33080352	33080853	T cells	1.34225	3.86397e-05
chr9	4596559	4597060	T cells	1.08893	3.86397e-05
chr5	177547842	177548343	T cells	2.40127	3.88627e-05
chr20	17592998	17593499	T cells	3.60749	3.88673e-05
chr13	100072446	100072947	T cells	2.46033	3.9249e-05
chr14	52327118	52327619	T cells	1.61375	3.99864e-05
chr7	99717543	99718044	T cells	2.5516	4.00004e-05
chr9	117660974	117661475	T cells	2.07788	4.01383e-05
chr9	136017546	136018047	T cells	2.61798	4.08434e-05
chr8	29999097	29999598	T cells	1.725	4.09158e-05
chr3	141088973	141089474	T cells	1.08109	4.12064e-05
chr11	14341550	14342051	T cells	5.54686	4.12194e-05
chr11	118085912	118086413	T cells	5.42117	4.12194e-05
chr1	101577549	101578050	T cells	2.51867	4.12301e-05
chr2	149632548	149633049	T cells	1.96326	4.12477e-05
chr6	27655815	27656316	T cells	1.10802	4.16042e-05
chr8	128989986	128990487	T cells	2.84765	4.1793e-05
chr17	27944017	27944518	T cells	1.57883	4.20987e-05
chr4	151936733	151937234	T cells	1.00719	4.26063e-05
chr12	49375075	49375576	T cells	2.32413	4.27547e-05
chr3	50540787	50541288	T cells	1.79019	4.27573e-05
chr15	67833811	67834312	T cells	2.43158	4.27848e-05
chr11	128481107	128481608	T cells	2.87457	4.30028e-05
chr17	67410547	67411048	T cells	1.65593	4.31402e-05
chr13	75900114	75900615	T cells	2.41253	4.32004e-05
chr5	173344949	173345450	T cells	1.19109	4.3545e-05
chr2	74347163	74347664	T cells	1.06331	4.36237e-05
chr14	99732812	99733313	T cells	2.8177	4.36726e-05
chr6	45979179	45979680	T cells	2.28573	4.38331e-05
chr22	45081233	45081734	T cells	2.00613	4.39747e-05
chr11	9405873	9406374	T cells	1.59004	4.42585e-05
chr11	65192591	65193092	T cells	1.22125	4.44204e-05
chr19	42703184	42703685	T cells	1.71536	4.44455e-05
chr20	62272523	62273024	T cells	1.34939	4.44708e-05
chr10	30990663	30991164	T cells	2.51983	4.48684e-05
chr10	73487118	73487619	T cells	1.65685	4.53234e-05
chr6	35699637	35700138	T cells	1.23717	4.60512e-05
chr21	19156038	19156539	T cells	2.63125	4.61472e-05
chr22	29976904	29977405	T cells	1.08725	4.64949e-05
chr1	243671435	243671936	T cells	3.7038	4.65217e-05
chr2	213983923	213984424	T cells	2.11752	4.65528e-05
chr19	23941480	23941981	T cells	1.76764	4.70951e-05
chr4	89618770	89619271	T cells	2.23324	4.71317e-05
chr13	26586453	26586954	T cells	3.79213	4.73407e-05
chr4	57522447	57522948	T cells	2.91091	4.73407e-05
chr20	45035687	45036188	T cells	1.25661	4.75832e-05
chr9	7976361	7976862	T cells	1.88504	4.78308e-05
chr6	14732875	14733376	T cells	1.81471	4.83436e-05
chr10	80785142	80785643	T cells	3.24745	4.8593e-05
chr6	29932580	29933081	T cells	1.31679	4.86552e-05
chr8	10190188	10190689	T cells	1.31238	4.89609e-05
chr19	3275305	3275806	T cells	2.23507	4.89974e-05
chr1	168504716	168505217	T cells	2.84802	4.90361e-05
chr2	73511371	73511872	T cells	1.17862	4.9063e-05
chr3	33103236	33103737	T cells	3.15428	4.91731e-05
chr2	231306141	231306642	T cells	2.40119	4.93101e-05
chr1	42356930	42357431	T cells	2.22892	4.94115e-05
chr12	110517491	110517992	T cells	1.96869	4.99995e-05
chr12	76413988	76414489	T cells	1.38491	5.01117e-05
chr11	35165591	35166092	T cells	2.0461	5.02226e-05
chrX	78622610	78623111	T cells	1.17914	5.02226e-05
chr16	48642369	48642870	T cells	1.55806	5.07518e-05
chr22	40357324	40357825	T cells	2.47988	5.10156e-05
chr2	85581494	85581995	T cells	1.1756	5.16377e-05
chr4	36387472	36387973	T cells	1.72553	5.20154e-05
chr13	74861756	74862257	T cells	1.16983	5.24422e-05
chr10	121248908	121249409	T cells	2.58749	5.27006e-05
chrX	71212336	71212837	T cells	3.87657	5.27844e-05
chr20	37434609	37435110	T cells	3.50407	5.31229e-05
chr1	111423557	111424058	T cells	2.17915	5.33859e-05
chr17	33569094	33569595	T cells	1.41726	5.3488e-05
chr11	128341201	128341702	T cells	4.06357	5.36034e-05
chr2	96991557	96992058	T cells	3.7288	5.49883e-05
chr11	81580333	81580834	T cells	4.01453	5.5029e-05
chr2	201766109	201766610	T cells	1.88815	5.52393e-05
chr1	109967937	109968438	T cells	3.21111	5.53428e-05
chr14	102276407	102276908	T cells	1.20001	5.55011e-05
chr9	98224795	98225296	T cells	1.15889	5.55011e-05
chr16	28153152	28153653	T cells	1.85599	5.55178e-05
chr1	26452829	26453330	T cells	2.30749	5.58391e-05
chr11	67035260	67035761	T cells	1.27225	5.61265e-05
chr19	36203964	36204465	T cells	3.34759	5.63471e-05
chr16	29743582	29744083	T cells	5.22613	5.64144e-05
chr9	15310445	15310946	T cells	5.1164	5.66433e-05
chr7	50418302	50418803	T cells	2.90043	5.67649e-05
chr5	86377256	86377757	T cells	5.05387	5.6913e-05
chr11	34255472	34255973	T cells	1.39391	5.70757e-05
chr7	2570080	2570581	T cells	1.12057	5.74641e-05
chr11	1594025	1594526	T cells	3.48807	5.75115e-05
chr20	61553773	61554274	T cells	4.89083	5.76286e-05
chr2	235217335	235217836	T cells	1.35606	5.82885e-05
chr6	112192340	112192841	T cells	2.93552	5.88204e-05
chr4	40240383	40240884	T cells	1.19597	5.88854e-05
chr13	46869537	46870038	T cells	1.42344	5.89726e-05
chr10	63720896	63721397	T cells	3.97662	5.90601e-05
chr15	50552460	50552961	T cells	3.31548	5.9362e-05
chr6	25056303	25056804	T cells	2.02014	5.96037e-05
chr17	3673687	3674188	T cells	3.87323	5.98172e-05
chr3	169531453	169531954	T cells	3.03119	5.98182e-05
chr9	272647	273148	T cells	1.45684	5.99858e-05
chr12	29256359	29256860	T cells	3.00517	6.00341e-05
chr6	7106903	7107404	T cells	1.15159	6.026e-05
chr19	39347885	39348386	T cells	3.33809	6.04393e-05
chr10	7860195	7860696	T cells	1.11268	6.06894e-05
chr19	1076936	1077437	T cells	1.5108	6.08091e-05
chr4	39033799	39034300	T cells	3.63617	6.13798e-05
chr12	57457670	57458171	T cells	2.62489	6.16318e-05
chr1	169663399	169663900	T cells	3.0309	6.1979e-05
chr6	41700418	41700919	T cells	3.52168	6.22841e-05
chr3	113251107	113251608	T cells	1.52616	6.25131e-05
chr6	149381354	149381855	T cells	2.48865	6.26184e-05
chrX	70842570	70843071	T cells	1.06513	6.28261e-05
chr12	50016376	50016877	T cells	1.54731	6.31528e-05
chr5	133860851	133861352	T cells	1.50817	6.35326e-05
chr8	80997221	80997722	T cells	1.73369	6.37492e-05
chr9	95790569	95791070	T cells	2.92851	6.38668e-05
chr8	27167700	27168201	T cells	2.29393	6.42459e-05
chr19	55691323	55691824	T cells	4.96791	6.4411e-05
chr2	196523694	196524195	T cells	2.62018	6.4411e-05
chr1	151809649	151810150	T cells	3.88368	6.46628e-05
chr10	135121108	135121609	T cells	1.66439	6.48048e-05
chr1	40860380	40860881	T cells	1.98789	6.52281e-05
chr19	20958802	20959303	T cells	1.22885	6.53165e-05
chr15	83479801	83480302	T cells	2.86308	6.55331e-05
chr17	73828854	73829355	T cells	1.58303	6.55331e-05
chr6	37141143	37141644	T cells	2.46162	6.5723e-05
chr8	123931200	123931701	T cells	1.95438	6.63145e-05
chr17	33848558	33849059	T cells	1.65818	6.63265e-05
chr2	137000202	137000703	T cells	2.4672	6.63371e-05
chr9	20623415	20623916	T cells	2.35731	6.64459e-05
chr14	90092737	90093238	T cells	2.11049	6.67692e-05
chr1	150206783	150207284	T cells	1.41517	6.67968e-05
chr2	234318184	234318685	T cells	2.10125	6.73143e-05
chr19	50836608	50837109	T cells	1.46103	6.75038e-05
chr6	53516696	53517197	T cells	1.41568	6.7759e-05
chr12	48577100	48577601	T cells	1.2851	6.77695e-05
chr17	59216521	59217022	T cells	2.16492	6.79872e-05
chr12	32028209	32028710	T cells	1.35195	6.80773e-05
chr7	157179820	157180321	T cells	1.93905	6.8373e-05
chr5	5494676	5495177	T cells	1.13163	6.84444e-05
chr20	43538419	43538920	T cells	1.03	6.8539e-05
chr7	5734677	5735178	T cells	2.49156	6.87438e-05
chr19	12996203	12996704	T cells	1.04077	6.89848e-05
chr1	6054705	6055206	T cells	1.05973	6.91008e-05
chr1	154914876	154915377	T cells	1.50949	6.96807e-05
chr5	43040309	43040810	T cells	1.31606	6.99271e-05
chr21	19152798	19153299	T cells	2.51161	7.06695e-05
chr20	55965006	55965507	T cells	2.07104	7.10238e-05
chr1	166459382	166459883	T cells	2.05827	7.11405e-05
chr1	9847659	9848160	T cells	4.00341	7.19377e-05
chr9	130733695	130734196	T cells	3.56727	7.19377e-05
chr14	93052238	93052739	T cells	2.4917	7.26795e-05
chr12	76952518	76953019	T cells	1.12832	7.27357e-05
chr1	112139088	112139589	T cells	2.84126	7.28288e-05
chr12	9803250	9803751	T cells	2.24357	7.29083e-05
chr14	21660042	21660543	T cells	2.00233	7.30508e-05
chr8	71053647	71054148	T cells	2.39752	7.34588e-05
chr10	69523516	69524017	T cells	1.48281	7.35005e-05
chr9	272100	272601	T cells	1.68625	7.42809e-05
chr19	35263902	35264403	T cells	1.30686	7.44161e-05
chr9	123688216	123688717	T cells	1.17667	7.44161e-05
chr19	3812349	3812850	T cells	1.61865	7.46158e-05
chr2	30454938	30455439	T cells	1.29496	7.48177e-05
chr9	134553800	134554301	T cells	1.48936	7.49001e-05
chr3	46017802	46018303	T cells	2.18822	7.58651e-05
chr1	161008528	161009029	T cells	1.2666	7.66715e-05
chr2	227655670	227656171	T cells	1.67761	7.67562e-05
chr20	45985306	45985807	T cells	2.26077	7.72632e-05
chr17	16256574	16257075	T cells	1.26167	7.78767e-05
chr1	110448723	110449224	T cells	1.56729	7.93147e-05
chr13	45693710	45694211	T cells	2.262	7.95364e-05
chr4	111118460	111118961	T cells	2.9762	7.95364e-05
chr14	102291132	102291633	T cells	1.87225	8.01918e-05
chr6	32909162	32909663	T cells	2.73836	8.10996e-05
chr1	234907991	234908492	T cells	1.22613	8.11803e-05
chr19	10223584	10224085	T cells	2.84345	8.16596e-05
chr15	81589000	81589501	T cells	1.57304	8.19505e-05
chr14	66317095	66317596	T cells	3.47393	8.19629e-05
chr19	17958557	17959058	T cells	1.33534	8.23853e-05
chr5	131392017	131392518	T cells	3.73654	8.24378e-05
chr6	136968520	136969021	T cells	1.85434	8.24755e-05
chr2	97073014	97073515	T cells	1.51113	8.29778e-05
chr13	24846045	24846546	T cells	1.34157	8.36161e-05
chr19	10677410	10677911	T cells	2.4891	8.36161e-05
chr10	112201488	112201989	T cells	3.76955	8.3672e-05
chr10	11218611	11219112	T cells	3.32917	8.41742e-05
chr17	45780356	45780857	T cells	4.28332	8.41742e-05
chr1	29211416	29211917	T cells	1.50484	8.42738e-05
chr6	26086364	26086865	T cells	3.57271	8.54337e-05
chr3	119013820	119014321	T cells	1.88403	8.5714e-05
chr5	169700798	169701299	T cells	2.95618	8.59282e-05
chr2	86089437	86089938	T cells	1.80245	8.64799e-05
chr4	40199425	40199926	T cells	3.30961	8.64799e-05
chr19	10346857	10347358	T cells	1.39426	8.7062e-05
chr8	6575602	6576103	T cells	3.32575	8.75567e-05
chr17	1793955	1794456	T cells	4.97206	8.77617e-05
chr8	91479843	91480344	T cells	3.31966	8.78161e-05
chr2	99279808	99280309	T cells	4.6649	8.80194e-05
chr19	31831093	31831594	T cells	3.08569	8.81702e-05
chr7	130696747	130697248	T cells	2.48307	8.82045e-05
chr2	197047304	197047805	T cells	2.31836	8.86415e-05
chr7	39989723	39990224	T cells	1.03277	8.87634e-05
chr9	117128552	117129053	T cells	3.39391	8.87634e-05
chr16	30470013	30470514	T cells	1.2696	8.88862e-05
chr1	111173315	111173816	T cells	1.49343	8.97022e-05
chr15	29381743	29382244	T cells	4.19427	8.99107e-05
chr10	30994153	30994654	T cells	4.0794	9.01941e-05
chr2	235409025	235409526	T cells	3.72893	9.02621e-05
chr2	106418956	106419457	T cells	1.72838	9.04537e-05
chr1	173839378	173839879	T cells	3.17062	9.06571e-05
chr1	25324018	25324519	T cells	4.04883	9.23806e-05
chr6	97371611	97372112	T cells	2.74847	9.31047e-05
chr5	75599568	75600069	T cells	2.5051	9.34563e-05
chr10	22944545	22945046	T cells	1.48887	9.36639e-05
chr6	152491791	152492292	T cells	2.66405	9.37133e-05
chr22	45060006	45060507	T cells	2.44112	9.38391e-05
chr10	3800409	3800910	T cells	3.6449	9.42472e-05
chr1	204490281	204490782	T cells	1.6682	9.5104e-05
chr2	29537536	29538037	T cells	3.00107	9.52745e-05
chr5	66502739	66503240	T cells	1.03383	9.62326e-05
chr17	45798498	45798999	T cells	2.69339	9.7121e-05
chr11	18415745	18416246	T cells	1.00606	9.71387e-05
chr16	58032421	58032922	T cells	1.36446	9.76094e-05
chrX	71325244	71325745	T cells	3.15925	9.77443e-05
chr6	391953	392454	T cells	2.59886	9.78862e-05
chr14	21732210	21732711	T cells	2.3529	9.80529e-05
chr17	47840716	47841217	T cells	1.69833	9.80589e-05
chr19	6669525	6670026	T cells	2.87388	9.82933e-05
chr2	173327508	173328009	T cells	1.66697	9.90254e-05
chr2	224890642	224891143	T cells	1.86814	9.91322e-05
chr12	9904395	9904896	T cells	3.24494	9.97506e-05
chr12	120918739	120919240	T cells	5.41151	9.97506e-05
chr17	40424630	40425131	T cells	5.25762	9.97506e-05
chr9	130150572	130151073	T cells	1.47533	9.97506e-05
chr5	40436558	40437059	T cells	1.27345	0.000100186
chr19	49520884	49521385	T cells	1.09413	0.000100309
chr19	6654325	6654826	T cells	3.19428	0.000100864
chr18	12839609	12840110	T cells	1.33695	0.000101227
chr12	76372899	76373400	T cells	2.41713	0.000101582
chr20	62273236	62273737	T cells	1.1889	0.000101734
chr3	105525169	105525670	T cells	2.1012	0.000101788
chr3	128522957	128523458	T cells	1.52585	0.000101855
chr13	41187618	41188119	T cells	1.99171	0.000102703
chr17	72747738	72748239	T cells	1.25313	0.000103122
chr20	48726768	48727269	T cells	2.57037	0.000103464
chr4	980533	981034	T cells	1.31798	0.000103484
chr9	92098750	92099251	T cells	2.38056	0.000103768
chr13	30169669	30170170	T cells	1.05366	0.00010385
chr6	33546297	33546798	T cells	1.98588	0.000103908
chr22	47145286	47145787	T cells	1.61414	0.000103997
chr1	221885511	221886012	T cells	1.3401	0.00010664
chr12	9903822	9904323	T cells	2.0937	0.000107323
chr15	40599944	40600445	T cells	1.34034	0.000107726
chr10	3846500	3847001	T cells	1.83311	0.000108407
chr17	56415296	56415797	T cells	1.03547	0.000111195
chr19	10541933	10542434	T cells	1.84612	0.000111344
chr12	49371693	49372194	T cells	1.87488	0.000112607
chr5	110566014	110566515	T cells	3.44955	0.000112817
chr17	54912066	54912567	T cells	1.32837	0.000113836
chr1	75199288	75199789	T cells	1.31306	0.000114387
chr6	501728	502229	T cells	3.2761	0.000114423
chr21	35308907	35309408	T cells	2.97597	0.000115644
chr8	22048581	22049082	T cells	2.51807	0.000115644
chr19	55849953	55850454	T cells	1.21611	0.000116242
chr19	49836989	49837490	T cells	2.14812	0.000116428
chr10	79596044	79596545	T cells	2.25991	0.000116894
chr9	3528484	3528985	T cells	1.65873	0.000117468
chr1	92950039	92950540	T cells	3.35624	0.000118783
chrX	129220728	129221229	T cells	1.55968	0.000119366
chr13	46870110	46870611	T cells	1.6238	0.000120209
chr8	143808953	143809454	T cells	1.52745	0.000120273
chr1	36043166	36043667	T cells	2.35177	0.000121089
chr19	4108849	4109350	T cells	1.18186	0.000121089
chr7	13889663	13890164	T cells	1.54466	0.000122473
chr14	75696785	75697286	T cells	1.53106	0.000122519
chr6	11382292	11382793	T cells	1.47409	0.000123232
chr4	184319743	184320244	T cells	2.02729	0.000123484
chr12	94656621	94657122	T cells	2.30351	0.000124646
chr11	3806406	3806907	T cells	1.44235	0.000125275
chr6	129811592	129812093	T cells	1.18042	0.000126595
chr7	107383902	107384403	T cells	1.0728	0.000127382
chr4	78114547	78115048	T cells	1.34214	0.000127393
chr6	119635138	119635639	T cells	1.85173	0.000127393
chrX	118781859	118782360	T cells	3.49988	0.000129772
chr9	129481808	129482309	T cells	1.72878	0.000129914
chr1	228401160	228401661	T cells	1.11317	0.000130088
chr14	60798189	60798690	T cells	1.52847	0.000130408
chr5	157030260	157030761	T cells	2.77492	0.00013048
chr1	167606688	167607189	T cells	3.13691	0.00013153
chr19	42498203	42498704	T cells	1.34117	0.000132425
chr15	42186880	42187381	T cells	1.0865	0.000132986
chr17	35966025	35966526	T cells	2.86778	0.000134689
chr7	43688248	43688749	T cells	2.783	0.00013519
chr10	64397072	64397573	T cells	1.34486	0.00013659
chr17	30830532	30831033	T cells	1.58833	0.00013659
chr21	44104662	44105163	T cells	2.58336	0.00013659
chr7	150253764	150254265	T cells	5.07212	0.00013659
chr19	12893230	12893731	T cells	1.29978	0.00013666
chr2	191888017	191888518	T cells	1.27436	0.000136875
chr12	2800034	2800535	T cells	1.06695	0.000137109
chr1	233431226	233431727	T cells	1.3408	0.000137401
chr14	22381939	22382440	T cells	2.58596	0.000138081
chr22	40316210	40316711	T cells	4.74337	0.000138751
chr18	20938658	20939159	T cells	3.80286	0.000138785
chr1	26644165	26644666	T cells	2.59456	0.000139004
chr6	26205353	26205854	T cells	2.08146	0.00013912
chr22	18479157	18479658	T cells	4.26996	0.000139567
chr9	101838790	101839291	T cells	3.02861	0.000140362
chr2	25545927	25546428	T cells	2.54597	0.000140691
chr10	73495735	73496236	T cells	1.95304	0.000141482
chr1	28572746	28573247	T cells	1.2535	0.000142005
chr6	35227587	35228088	T cells	1.77967	0.000142313
chr7	158648963	158649464	T cells	1.01104	0.00014265
chr18	12839003	12839504	T cells	2.60226	0.000142788
chr17	37912142	37912643	T cells	1.90757	0.000143791
chr15	63771722	63772223	T cells	1.81991	0.000144409
chr1	153504577	153505078	T cells	1.42156	0.00014463
chr1	12533233	12533734	T cells	2.85218	0.000144886
chr2	84968503	84969004	T cells	2.32887	0.000147672
chr5	178053361	178053862	T cells	1.252	0.000148052
chr20	37491671	37492172	T cells	2.89669	0.000149025
chr14	64194574	64195075	T cells	1.21901	0.000149704
chr19	19431353	19431854	T cells	1.26847	0.000150952
chr16	84582792	84583293	T cells	2.37317	0.000151251
chr19	872964	873465	T cells	1.6978	0.000151669
chr15	60419693	60420194	T cells	2.73288	0.000151679
chr17	2119063	2119564	T cells	1.6554	0.000151691
chr19	18199759	18200260	T cells	1.73248	0.000151869
chr22	37589807	37590308	T cells	2.73851	0.00015252
chr1	19253020	19253521	T cells	1.13484	0.000152615
chr8	81776792	81777293	T cells	1.93247	0.000152806
chr19	15574564	15575065	T cells	1.80641	0.000153211
chr20	5717948	5718449	T cells	1.48044	0.000154262
chr2	220119534	220120035	T cells	1.42024	0.000154342
chr16	88769765	88770266	T cells	1.18174	0.00015466
chr2	106414857	106415358	T cells	2.62868	0.000155036
chr14	59654484	59654985	T cells	1.17032	0.000155166
chr15	85859402	85859903	T cells	5.01968	0.000155166
chr19	8640413	8640914	T cells	1.84216	0.000155166
chr19	47742729	47743230	T cells	1.55452	0.000155166
chr2	235056093	235056594	T cells	5.32379	0.000155166
chr21	34558087	34558588	T cells	5.43151	0.000155166
chr5	162932988	162933489	T cells	1.92206	0.000155166
chr7	106505452	106505953	T cells	1.44735	0.000155166
chr18	74783803	74784304	T cells	1.23864	0.000155417
chr22	42947980	42948481	T cells	1.89105	0.000155722
chr1	93348326	93348827	T cells	2.45174	0.000156462
chr6	80657219	80657720	T cells	1.51282	0.000156876
chr1	228688549	228689050	T cells	2.49033	0.000157017
chr14	89897090	89897591	T cells	1.94582	0.000157637
chrX	15769399	15769900	T cells	1.47802	0.000157662
chr14	91885069	91885570	T cells	1.62008	0.000159512
chr6	167764789	167765290	T cells	1.67155	0.000160319
chr16	82687485	82687986	T cells	1.8333	0.000160346
chr14	52372389	52372890	T cells	1.83767	0.000160388
chr2	120436480	120436981	T cells	1.02554	0.000160564
chr13	113864225	113864726	T cells	2.18447	0.000160617
chr3	127316902	127317403	T cells	1.07288	0.000160617
chr5	159866065	159866566	T cells	1.04661	0.000160617
chr6	11224504	11225005	T cells	2.13115	0.00016196
chr15	41849958	41850459	T cells	1.52527	0.00016308
chr3	53080353	53080854	T cells	1.46756	0.000163102
chr17	78193246	78193747	T cells	1.24313	0.000163511
chr14	64116987	64117488	T cells	1.23148	0.000164155
chr9	137283740	137284241	T cells	5.05032	0.000164471
chr14	106829202	106829703	T cells	1.58717	0.000165883
chr17	46534548	46535049	T cells	1.0422	0.000166124
chr1	101644582	101645083	T cells	4.17244	0.000166504
chr17	27467180	27467681	T cells	1.13034	0.000166574
chr19	48758717	48759218	T cells	1.06956	0.000168137
chr11	122941096	122941597	T cells	3.68692	0.000169689
chr17	45297847	45298348	T cells	3.6484	0.000170493
chr14	32672559	32673060	T cells	1.21275	0.000170885
chr13	40676994	40677495	T cells	4.28954	0.000170942
chr19	50393634	50394135	T cells	1.53484	0.000171962
chr19	42375606	42376107	T cells	2.47272	0.000171967
chr12	4136537	4137038	T cells	3.9112	0.000172236
chr7	134832560	134833061	T cells	1.62627	0.000172398
chr14	102545623	102546124	T cells	1.22143	0.000172562
chr13	100034990	100035491	T cells	4.19067	0.000175437
chr7	104581118	104581619	T cells	1.92399	0.000175459
chr2	101923218	101923719	T cells	1.31193	0.000176025
chr5	171605655	171606156	T cells	1.61584	0.000178657
chr12	52721233	52721734	T cells	1.37193	0.000179545
chr2	169102837	169103338	T cells	1.47525	0.000180848
chrX	129116288	129116789	T cells	1.22306	0.000182076
chr10	71389722	71390223	T cells	2.47024	0.00018321
chr3	53017453	53017954	T cells	2.16244	0.000183505
chr15	63902288	63902789	T cells	2.49424	0.000184826
chr12	123464988	123465489	T cells	1.4255	0.000185471
chr8	144358697	144359198	T cells	2.88548	0.000187518
chr5	169705834	169706335	T cells	1.13717	0.00018778
chr14	53575582	53576083	T cells	1.55058	0.000187877
chr13	99739750	99740251	T cells	1.11149	0.000188565
chr11	58344897	58345398	T cells	1.08303	0.000191421
chr6	138777142	138777643	T cells	1.93511	0.00019354
chr1	25876064	25876565	T cells	1.07339	0.000193991
chr19	46148681	46149182	T cells	1.72384	0.000194035
chr2	25500004	25500505	T cells	1.66792	0.000197217
chr12	6571015	6571516	T cells	1.36648	0.000197355
chr10	81955899	81956400	T cells	1.17546	0.000197535
chr21	30257216	30257717	T cells	1.27296	0.000197535
chr6	73972740	73973241	T cells	1.66126	0.000198336
chr4	7829948	7830449	T cells	1.42788	0.000198816
chr22	42321975	42322476	T cells	3.01736	0.00019909
chr1	9689663	9690164	T cells	1.71715	0.000199397
chr11	60879148	60879649	T cells	3.10348	0.000201559
chr2	136869867	136870368	T cells	3.15718	0.000201944
chr2	191224501	191225002	T cells	2.23241	0.00020201
chr21	46333992	46334493	T cells	1.89422	0.000203018
chr7	43965803	43966304	T cells	1.40093	0.000203648
chr2	152493623	152494124	T cells	2.17937	0.000204876
chrX	118816265	118816766	T cells	2.28738	0.000205129
chr3	112395570	112396071	T cells	1.01487	0.000206445
chr12	113573446	113573947	T cells	2.36301	0.000207678
chr17	30406696	30407197	T cells	2.30992	0.000207678
chr19	40442845	40443346	T cells	2.29831	0.000208315
chr1	40840043	40840544	T cells	1.28779	0.000208606
chrX	153401339	153401840	T cells	5.08767	0.000210491
chr8	38758982	38759483	T cells	1.35251	0.000210795
chr1	29241927	29242428	T cells	4.77375	0.000210864
chr16	50781450	50781951	T cells	2.70067	0.000210864
chr5	38453489	38453990	T cells	4.6074	0.000211415
chr5	79550525	79551026	T cells	2.59138	0.000211897
chr14	31677090	31677591	T cells	1.04617	0.000212874
chr20	25176093	25176594	T cells	1.01273	0.000212874
chr17	61042540	61043041	T cells	2.14711	0.000213316
chr15	87167855	87168356	T cells	3.06616	0.000213458
chr21	30667510	30668011	T cells	4.23932	0.000213458
chr4	143486798	143487299	T cells	4.53581	0.000213458
chr7	17183937	17184438	T cells	2.85507	0.000213744
chr20	48421692	48422193	T cells	4.6725	0.000213946
chr19	6536085	6536586	T cells	2.20007	0.000214095
chr3	16353676	16354177	T cells	2.67935	0.000214235
chr5	150591237	150591738	T cells	1.94995	0.000214348
chr2	182165319	182165820	T cells	2.82051	0.000214554
chr9	123693680	123694181	T cells	1.30723	0.000214688
chr17	47824098	47824599	T cells	2.46283	0.000214981
chr6	112126731	112127232	T cells	2.29909	0.000215522
chr1	208056685	208057186	T cells	2.8169	0.000216915
chr13	26475706	26476207	T cells	2.1671	0.000217228
chr3	187705740	187706241	T cells	4.15205	0.000217918
chr12	1701670	1702171	T cells	2.76403	0.000218736
chr1	202128964	202129465	T cells	1.52493	0.000219487
chr11	63298886	63299387	T cells	1.74877	0.000219487
chr20	42578702	42579203	T cells	1.71733	0.000219487
chr1	192508092	192508593	T cells	2.96848	0.000219592
chr18	43830406	43830907	T cells	1.71938	0.000219594
chr1	6535506	6536007	T cells	2.87889	0.000219598
chr1	100918141	100918642	T cells	2.67271	0.000219598
chr10	7313940	7314441	T cells	3.33191	0.000220099
chr14	90422652	90423153	T cells	1.68779	0.00022122
chr5	39217030	39217531	T cells	1.93621	0.00022126
chr19	35953315	35953816	T cells	1.65815	0.000222007
chr5	172110989	172111490	T cells	2.50032	0.000222093
chr7	130742397	130742898	T cells	1.90786	0.000222991
chr5	16617709	16618210	T cells	2.43827	0.000224049
chr3	71471006	71471507	T cells	3.69063	0.000224342
chr4	2839729	2840230	T cells	2.94358	0.000225064
chr18	2994498	2994999	T cells	2.83798	0.000225234
chr2	235277346	235277847	T cells	2.3723	0.000226413
chr20	52367813	52368314	T cells	2.24436	0.000226413
chr7	38346491	38346992	T cells	2.40879	0.000228241
chr6	16711705	16712206	T cells	2.69088	0.000229479
chr19	48922454	48922955	T cells	1.32547	0.000229912
chr5	139090778	139091279	T cells	2.31365	0.00023067
chr1	65885216	65885717	T cells	1.88458	0.000234176
chr18	21154012	21154513	T cells	1.7198	0.000234689
chr15	69961299	69961800	T cells	1.01698	0.000234824
chr10	3710708	3711209	T cells	1.48451	0.000235706
chr10	93137790	93138291	T cells	5.26474	0.000237318
chr15	45011739	45012240	T cells	2.09377	0.000237318
chr16	28999194	28999695	T cells	5.01467	0.000237318
chr5	110572682	110573183	T cells	6.04833	0.000237318
chr9	6758752	6759253	T cells	1.22531	0.000237318
chr4	154443884	154444385	T cells	1.09545	0.000237772
chr19	37958363	37958864	T cells	1.36898	0.000240021
chr21	26793967	26794468	T cells	1.85803	0.000240736
chr13	49227520	49228021	T cells	1.31097	0.000240902
chr12	96336536	96337037	T cells	1.11209	0.000242311
chr10	135088410	135088911	T cells	1.15815	0.000243541
chr11	118766241	118766742	T cells	2.31137	0.000246766
chr6	26197310	26197811	T cells	1.19185	0.000248584
chr6	27804736	27805237	T cells	1.89259	0.000248584
chr21	35303756	35304257	T cells	3.8008	0.000250143
chr9	32572184	32572685	T cells	1.02576	0.000250516
chr11	96122344	96122845	T cells	1.44742	0.000250778
chr6	391451	391952	T cells	1.58705	0.000254649
chr7	105449599	105450100	T cells	1.76835	0.00025937
chr9	100667439	100667940	T cells	3.91306	0.000260217
chr5	40688176	40688677	T cells	2.03765	0.000260864
chr20	48955405	48955906	T cells	2.23648	0.000261679
chr1	93002517	93003018	T cells	3.47179	0.000262351
chr3	128837633	128838134	T cells	3.2144	0.000264627
chr7	994088	994589	T cells	1.73267	0.000265791
chr6	117868771	117869272	T cells	1.68483	0.000266279
chr13	74644042	74644543	T cells	3.11161	0.000268025
chr13	42535019	42535520	T cells	1.76162	0.00026946
chr20	18118217	18118718	T cells	1.05361	0.000269633
chr6	26234980	26235481	T cells	1.21753	0.000271568
chr19	19531273	19531774	T cells	2.69026	0.000271593
chr19	24097385	24097886	T cells	1.27675	0.000271668
chr19	3178492	3178993	T cells	1.50053	0.000274391
chr1	151803049	151803550	T cells	1.89532	0.000274515
chr21	34757006	34757507	T cells	4.59798	0.000275607
chr13	21347343	21347844	T cells	1.14433	0.000277737
chr8	23145324	23145825	T cells	1.12239	0.000278089
chr6	130349130	130349631	T cells	1.65356	0.000278345
chr1	25174408	25174909	T cells	1.10118	0.00028139
chr18	72166309	72166810	T cells	2.07908	0.000282774
chr3	187636770	187637271	T cells	2.00178	0.000283306
chr19	4915075	4915576	T cells	2.44283	0.000283929
chr17	17307047	17307548	T cells	1.77902	0.000285315
chr17	17752308	17752809	T cells	1.06474	0.000287312
chr1	117112347	117112848	T cells	1.52139	0.000287643
chr3	11888160	11888661	T cells	1.15968	0.000288802
chr12	51984387	51984888	T cells	1.18482	0.000289137
chr2	43452242	43452743	T cells	1.29022	0.000289287
chr15	60812917	60813418	T cells	3.47978	0.000290052
chr19	39368691	39369192	T cells	1.94701	0.000290416
chr19	47115388	47115889	T cells	3.63172	0.000291474
chr2	96971084	96971585	T cells	1.00596	0.0002915
chr1	113160302	113160803	T cells	3.69012	0.000294004
chr8	144631588	144632089	T cells	3.41516	0.000294004
chr2	113381896	113382397	T cells	2.22277	0.000294154
chr5	150163037	150163538	T cells	1.42323	0.000295311
chr19	6641864	6642365	T cells	3.71191	0.000295717
chr19	18201984	18202485	T cells	1.5492	0.000296032
chr10	71922314	71922815	T cells	3.3625	0.000296418
chr19	18811740	18812241	T cells	1.3761	0.000298021
chr4	81124247	81124748	T cells	1.65899	0.000298388
chr2	182321295	182321796	T cells	1.6411	0.000300335
chr19	20748477	20748978	T cells	1.5103	0.000300464
chr6	154570546	154571047	T cells	2.70008	0.000300869
chr5	169689034	169689535	T cells	2.384	0.000301675
chr15	68570413	68570914	T cells	1.05521	0.000302259
chr12	53599496	53599997	T cells	1.31759	0.000303895
chr8	127568700	127569201	T cells	1.7527	0.000303895
chr1	40916241	40916742	T cells	1.44214	0.000304355
chr22	27061386	27061887	T cells	2.28325	0.000305242
chr1	117601844	117602345	T cells	1.70243	0.000305614
chr19	39108422	39108923	T cells	1.67859	0.000305614
chr14	105943826	105944327	T cells	2.16814	0.0003058
chr21	47979321	47979822	T cells	2.70312	0.000306121
chr22	26898866	26899367	T cells	1.57573	0.000306508
chr19	12895909	12896410	T cells	2.35618	0.000307092
chr10	104420808	104421309	T cells	1.88351	0.000309137
chr11	9271760	9272261	T cells	3.16651	0.000309164
chr5	58419415	58419916	T cells	2.73275	0.000309164
chr6	150326198	150326699	T cells	1.05295	0.000309219
chr16	27210939	27211440	T cells	2.24848	0.000309992
chr13	37574707	37575208	T cells	1.40645	0.000311524
chr1	157103172	157103673	T cells	3.08441	0.000311584
chr3	50275270	50275771	T cells	1.6019	0.000312575
chr6	160941397	160941898	T cells	1.0598	0.000312575
chr12	14564063	14564564	T cells	2.77967	0.000314307
chr3	4930805	4931306	T cells	1.17019	0.000315528
chr22	26988299	26988800	T cells	2.49288	0.000316172
chr8	90913908	90914409	T cells	1.0995	0.000316172
chr19	49361806	49362307	T cells	1.6516	0.000316648
chr13	24269913	24270414	T cells	1.8633	0.000319427
chr14	25074523	25075024	T cells	2.53176	0.000320965
chr10	70847542	70848043	T cells	1.23939	0.000321561
chr10	22919464	22919965	T cells	2.00031	0.000323378
chr14	61995300	61995801	T cells	3.10437	0.00032362
chr18	32609799	32610300	T cells	3.10453	0.00032362
chr1	9182080	9182581	T cells	4.41112	0.000323928
chr17	73246098	73246599	T cells	2.30142	0.000325745
chr20	61734271	61734772	T cells	4.12129	0.000326752
chr15	86234756	86235257	T cells	2.59064	0.000326836
chr3	195633886	195634387	T cells	1.02801	0.000327733
chr21	32881925	32882426	T cells	4.33963	0.000327797
chr3	177397309	177397810	T cells	3.67877	0.000328747
chr6	108143296	108143797	T cells	4.27031	0.000328747
chr7	99808998	99809499	T cells	3.66958	0.0003297
chr7	127087334	127087835	T cells	2.84557	0.00033036
chr7	37382178	37382679	T cells	1.4336	0.000330538
chr10	111916581	111917082	T cells	2.75861	0.000330656
chr16	88848802	88849303	T cells	2.99677	0.000330923
chr15	50646894	50647395	T cells	1.3003	0.00033103
chr9	117481095	117481596	T cells	2.42109	0.000331359
chr1	228400529	228401030	T cells	1.29872	0.000331745
chr17	40896799	40897300	T cells	1.05224	0.000331907
chr6	73332632	73333133	T cells	2.123	0.000333351
chr17	36884427	36884928	T cells	2.03121	0.000333515
chr20	57697849	57698350	T cells	2.25059	0.000334547
chrX	118887570	118888071	T cells	2.61003	0.000335251
chr13	99941780	99942281	T cells	3.50425	0.000336255
chr22	40685809	40686310	T cells	1.82493	0.000336598
chr14	91643616	91644117	T cells	1.13843	0.000338464
chr19	14624449	14624950	T cells	1.52564	0.000338563
chr3	111386694	111387195	T cells	1.10446	0.000338922
chr15	75933119	75933620	T cells	2.33079	0.000339039
chr2	8450643	8451144	T cells	1.89545	0.000339093
chr16	57162613	57163114	T cells	2.46978	0.000339978
chr20	3779687	3780188	T cells	1.79761	0.000339978
chr17	74117464	74117965	T cells	1.58918	0.000341398
chr7	2445578	2446079	T cells	2.28256	0.000341491
chr12	117592939	117593440	T cells	2.03863	0.00034156
chr14	77587687	77588188	T cells	2.78389	0.000343467
chrX	149862122	149862623	T cells	2.58157	0.000343657
chr2	235354991	235355492	T cells	1.51037	0.000344786
chr18	74844636	74845137	T cells	1.02641	0.000345229
chr14	105953829	105954330	T cells	1.09012	0.00034578
chr2	201728697	201729198	T cells	1.16335	0.000345913
chr1	59407684	59408185	T cells	1.86109	0.000346223
chr21	17104571	17105072	T cells	1.44925	0.000346487
chr1	167685401	167685902	T cells	2.42335	0.000346966
chr4	84035678	84036179	T cells	1.40314	0.000347279
chr3	136638566	136639067	T cells	1.48211	0.000347409
chr3	119395977	119396478	T cells	1.0633	0.000347857
chr16	85088949	85089450	T cells	1.39156	0.000348299
chr4	174415454	174415955	T cells	1.94914	0.000349384
chr1	243759594	243760095	T cells	1.7732	0.000349879
chr2	67624808	67625309	T cells	2.46438	0.000350285
chr10	90595309	90595810	T cells	1.16257	0.000351665
chr12	21810592	21811093	T cells	1.02694	0.000352883
chr15	38963948	38964449	T cells	1.81748	0.000353155
chr14	53385210	53385711	T cells	1.58143	0.000355638
chr5	133265935	133266436	T cells	1.8111	0.000360011
chr6	26474236	26474737	T cells	1.54275	0.000360584
chr5	1386557	1387058	T cells	1.1357	0.000362784
chr18	60805308	60805809	T cells	1.92504	0.000364716
chr1	203618526	203619027	T cells	2.37971	0.00036725
chr17	7311632	7312133	T cells	4.91395	0.00036725
chr17	47481639	47482140	T cells	6.81798	0.00036725
chr22	39713486	39713987	T cells	4.29033	0.00036725
chr5	74355692	74356193	T cells	5.31198	0.00036725
chr6	12119430	12119931	T cells	4.79969	0.00036725
chrX	9133938	9134439	T cells	5.15067	0.00036725
chr12	57673908	57674409	T cells	2.14109	0.000368074
chr20	61733730	61734231	T cells	1.46911	0.000368074
chr19	55996244	55996745	T cells	1.41511	0.000370327
chr11	46692537	46693038	T cells	1.92001	0.000374912
chr12	51785227	51785728	T cells	1.16166	0.000375662
chr3	48693001	48693502	T cells	3.24664	0.000376771
chr4	26886001	26886502	T cells	1.28307	0.000377129
chr21	47010798	47011299	T cells	2.29836	0.00037752
chr16	17463423	17463924	T cells	1.76774	0.000379159
chr10	93668505	93669006	T cells	1.23553	0.00038003
chr9	3524506	3525007	T cells	2.24554	0.00038003
chr22	42337204	42337705	T cells	1.01268	0.000381644
chr19	872367	872868	T cells	1.27854	0.000383189
chr12	14569489	14569990	T cells	4.11836	0.000389621
chr11	27384600	27385101	T cells	1.26035	0.000390776
chr17	17695858	17696359	T cells	1.29332	0.000391805
chr12	95467192	95467693	T cells	1.04529	0.000394001
chr6	31548038	31548539	T cells	4.38742	0.000394336
chr5	140985164	140985665	T cells	1.50936	0.000395191
chr12	104872116	104872617	T cells	1.9389	0.000396743
chr9	117134615	117135116	T cells	2.52874	0.000398901
chr10	121261127	121261628	T cells	3.48557	0.000399714
chr12	76209106	76209607	T cells	3.54484	0.000399714
chr12	54807070	54807571	T cells	1.25615	0.000407905
chr3	48282301	48282802	T cells	1.11206	0.000407967
chr5	98262853	98263354	T cells	2.19136	0.000408182
chr10	33432153	33432654	T cells	3.33275	0.000409439
chr19	16254226	16254727	T cells	1.56693	0.000410568
chr17	33571367	33571868	T cells	1.39364	0.000411962
chr14	68750035	68750536	T cells	1.83115	0.000412197
chr18	72160815	72161316	T cells	1.79947	0.00041535
chr19	39898029	39898530	T cells	1.06999	0.000415392
chr11	33033012	33033513	T cells	3.05259	0.000417699
chr2	65284436	65284937	T cells	2.44675	0.000418122
chr12	12868239	12868740	T cells	2.77389	0.000421742
chr9	19102795	19103296	T cells	1.08203	0.000423059
chr20	31331551	31332052	T cells	2.2777	0.000423492
chr2	169746754	169747255	T cells	1.62351	0.000425373
chr22	37562528	37563029	T cells	1.99124	0.000427379
chr7	100075790	100076291	T cells	1.59381	0.000431464
chr15	86169123	86169624	T cells	2.23892	0.000432104
chr5	143571530	143572031	T cells	1.44295	0.00043309
chr10	121275861	121276362	T cells	1.62578	0.000433189
chr6	157421244	157421745	T cells	1.41402	0.000433909
chr16	84771997	84772498	T cells	2.24883	0.000441546
chr6	167364539	167365040	T cells	1.12271	0.00044263
chr19	13067814	13068315	T cells	1.26424	0.000442978
chr5	50007010	50007511	T cells	1.19575	0.000443149
chr2	109235248	109235749	T cells	3.93434	0.000449729
chr17	4802473	4802974	T cells	1.32097	0.000449934
chr8	21917226	21917727	T cells	1.89542	0.000452123
chr9	130212914	130213415	T cells	1.86274	0.000452677
chr20	52226115	52226616	T cells	2.33077	0.000455742
chr17	57439539	57440040	T cells	3.18087	0.000456459
chr11	128421648	128422149	T cells	3.00312	0.000458749
chr16	85138405	85138906	T cells	3.23511	0.000460895
chr13	100039629	100040130	T cells	3.50631	0.000461426
chr20	56285428	56285929	T cells	1.27998	0.000461521
chr9	74979258	74979759	T cells	1.52771	0.000461592
chr11	35062154	35062655	T cells	2.15251	0.000462354
chr17	35849604	35850105	T cells	1.26346	0.000464802
chr2	197779752	197780253	T cells	3.18067	0.000466245
chr17	62009212	62009713	T cells	2.61488	0.000467833
chr12	4216471	4216972	T cells	1.2209	0.000468802
chr6	147523982	147524483	T cells	1.1847	0.000469431
chr8	125656211	125656712	T cells	3.1849	0.000471653
chr22	20232473	20232974	T cells	2.49794	0.000472119
chr3	186501709	186502210	T cells	1.43733	0.000472529
chr7	139963026	139963527	T cells	2.82209	0.000472994
chr13	30950376	30950877	T cells	1.40505	0.000473055
chr7	2547999	2548500	T cells	1.61739	0.000473981
chr1	92950736	92951237	T cells	2.20471	0.000477055
chr17	62705016	62705517	T cells	2.70193	0.000477904
chr6	26607529	26608030	T cells	2.08512	0.000478781
chr6	41903725	41904226	T cells	1.57958	0.000478805
chr12	25205202	25205703	T cells	1.03702	0.000484022
chr7	44080059	44080560	T cells	3.18451	0.00048581
chr11	15096405	15096906	T cells	1.84926	0.000485929
chr19	40697277	40697778	T cells	1.44365	0.000485929
chr10	75570831	75571332	T cells	1.83825	0.000486215
chr14	25078814	25079315	T cells	1.96976	0.000487318
chrX	152864084	152864585	T cells	1.13496	0.000487498
chr1	1144137	1144638	T cells	3.50158	0.000488747
chr5	135372604	135373105	T cells	3.15617	0.000489393
chr6	38844148	38844649	T cells	2.68425	0.000489393
chr2	65173281	65173782	T cells	2.25501	0.000490173
chr17	8150151	8150652	T cells	2.22823	0.00049041
chr19	12400021	12400522	T cells	1.05693	0.000491378
chr2	98326284	98326785	T cells	1.96692	0.00049195
chr11	118740741	118741242	T cells	2.68418	0.000493097
chr19	2081852	2082353	T cells	1.99611	0.000494377
chr15	85174333	85174834	T cells	1.3907	0.00049508
chr22	17700078	17700579	T cells	2.90012	0.000495911
chr17	48987674	48988175	T cells	1.1365	0.00049626
chr16	27207246	27207747	T cells	4.57942	0.000499426
chr8	29852533	29853034	T cells	4.26792	0.000499426
chr3	9768826	9769327	T cells	2.25984	0.000500064
chrX	105854876	105855377	T cells	1.65546	0.00050066
chrX	47342402	47342903	T cells	1.33659	0.0005016
chr1	154375969	154376470	T cells	1.4738	0.000501741
chr21	26945335	26945836	T cells	2.59993	0.000502172
chr6	2911854	2912355	T cells	4.55933	0.0005025
chr19	43943246	43943747	T cells	3.09171	0.000502511
chr12	132088936	132089437	T cells	4.89763	0.000504971
chr9	126101550	126102051	T cells	1.06352	0.000504971
chr8	6566360	6566861	T cells	1.84884	0.000505168
chr14	98444697	98445198	T cells	1.68436	0.000505365
chr1	117099187	117099688	T cells	1.54813	0.000506482
chr11	67120289	67120790	T cells	1.36778	0.000507238
chr4	38178476	38178977	T cells	3.57965	0.000507668
chr2	64834097	64834598	T cells	1.12844	0.000508422
chr2	127782984	127783485	T cells	1.16419	0.000508596
chr13	79966909	79967410	T cells	2.28532	0.000508975
chr1	206990223	206990724	T cells	3.88616	0.000510498
chr17	17207664	17208165	T cells	3.80595	0.000510498
chr10	75751519	75752020	T cells	1.0121	0.000513286
chr3	13044020	13044521	T cells	4.53995	0.000513286
chr20	1246645	1247146	T cells	1.71769	0.000513706
chr1	224370089	224370590	T cells	1.42669	0.000515105
chr17	56234162	56234663	T cells	1.86303	0.000517022
chrX	54833934	54834435	T cells	3.3487	0.000518027
chr16	27419275	27419776	T cells	2.42242	0.00051811
chr22	43484635	43485136	T cells	1.72606	0.000518838
chr1	117307155	117307656	T cells	1.19349	0.000521596
chr6	16488075	16488576	T cells	2.41479	0.000521596
chr20	52455964	52456465	T cells	2.35727	0.000522198
chr11	60793699	60794200	T cells	1.82094	0.000523424
chr10	121301483	121301984	T cells	1.69739	0.000526594
chr5	179720426	179720927	T cells	1.24031	0.000527116
chr2	97220017	97220518	T cells	1.1304	0.00052742
chr9	97488679	97489180	T cells	1.00609	0.000528508
chr6	167372686	167373187	T cells	1.91022	0.000532404
chr1	6408599	6409100	T cells	1.88544	0.000532618
chr4	40201609	40202110	T cells	1.15133	0.000536664
chr7	130712076	130712577	T cells	2.25227	0.000541212
chr11	65660685	65661186	T cells	2.04017	0.000542405
chr14	35400247	35400748	T cells	1.6827	0.000545207
chr19	3821813	3822314	T cells	1.54846	0.000545207
chr12	52364630	52365131	T cells	1.56635	0.000545447
chr15	70047809	70048310	T cells	1.46472	0.000548419
chr10	14701541	14702042	T cells	1.8361	0.000554273
chr15	86125844	86126345	T cells	1.35683	0.000559541
chr19	14466600	14467101	T cells	1.80501	0.000561601
chr2	54784747	54785248	T cells	2.00272	0.000564795
chr5	176853799	176854300	T cells	1.05091	0.000566178
chr12	7070481	7070982	T cells	1.1025	0.000567347
chr1	43423642	43424143	T cells	1.26502	0.000568449
chr1	157670435	157670936	T cells	5.09707	0.000568449
chr1	182228206	182228707	T cells	1.24918	0.000568449
chr1	226986587	226987088	T cells	1.93446	0.000568449
chr17	7197874	7198375	T cells	1.41142	0.000568449
chr3	195264748	195265249	T cells	4.89811	0.000568449
chr4	2816263	2816764	T cells	4.98004	0.000568449
chr1	90228449	90228950	T cells	1.15817	0.000572444
chr2	192014977	192015478	T cells	1.07937	0.000576711
chr20	48286050	48286551	T cells	5.7041	0.00058437
chr19	9546036	9546537	T cells	1.24131	0.000584992
chr14	50102038	50102539	T cells	2.00307	0.000587503
chr12	56522929	56523430	T cells	1.49342	0.000588686
chr2	47629960	47630461	T cells	1.11106	0.000589687
chr15	64943607	64944108	T cells	3.26594	0.000592501
chr10	112624308	112624809	T cells	1.32735	0.00059395
chr2	136996260	136996761	T cells	1.04786	0.000594814
chr3	127831169	127831670	T cells	4.7031	0.000595309
chr1	11753127	11753628	T cells	2.51931	0.000595397
chr17	18907931	18908432	T cells	1.19171	0.000601334
chr5	171601579	171602080	T cells	1.61106	0.000601919
chr19	1942526	1943027	T cells	1.61764	0.000605398
chr21	15435759	15436260	T cells	3.5265	0.00061042
chr8	126103738	126104239	T cells	1.24952	0.000613113
chr7	143105823	143106324	T cells	1.53055	0.000616122
chr19	34850184	34850685	T cells	1.08124	0.000618404
chr2	86306930	86307431	T cells	2.16196	0.00062514
chr2	42333095	42333596	T cells	1.97094	0.000628083
chr1	227976214	227976715	T cells	1.37026	0.000628126
chr4	2836873	2837374	T cells	3.75853	0.000628176
chr11	57417224	57417725	T cells	1.32764	0.00062894
chr21	30396346	30396847	T cells	1.33595	0.000629263
chr12	92271578	92272079	T cells	2.59331	0.000636265
chr7	965184	965685	T cells	2.3356	0.000638421
chr11	13365627	13366128	T cells	2.30674	0.000640548
chr5	43020047	43020548	T cells	1.42683	0.000642927
chr2	203776157	203776658	T cells	2.03015	0.000645124
chr5	131747139	131747640	T cells	1.92794	0.000646422
chr3	9821395	9821896	T cells	2.68174	0.000652542
chr14	94436857	94437358	T cells	2.21479	0.000653141
chr5	68628425	68628926	T cells	2.00725	0.00065369
chr12	57869902	57870403	T cells	2.4641	0.00065639
chr16	88699867	88700368	T cells	1.97261	0.000662651
chr5	177543349	177543850	T cells	2.05006	0.000663659
chr22	39097369	39097870	T cells	1.4687	0.000664231
chr8	134511387	134511888	T cells	1.02356	0.000665246
chr1	152007512	152008013	T cells	1.31542	0.000670085
chr11	63973807	63974308	T cells	1.5116	0.000670852
chr1	6407926	6408427	T cells	2.1242	0.000671565
chr5	94956875	94957376	T cells	2.94306	0.000671565
chr4	7651477	7651978	T cells	1.66071	0.000672175
chr22	27053244	27053745	T cells	1.88749	0.000673313
chr5	188616	189117	T cells	1.85756	0.000676309
chr12	6535966	6536467	T cells	1.69032	0.000678878
chr2	54799908	54800409	T cells	1.49984	0.000678878
chr1	183925711	183926212	T cells	1.12752	0.000678985
chr6	235787	236288	T cells	1.90164	0.000681315
chr2	8597260	8597761	T cells	1.85667	0.000685095
chr7	151574225	151574726	T cells	1.5103	0.000685095
chr16	67876785	67877286	T cells	2.04168	0.000687122
chr16	30579555	30580056	T cells	1.56756	0.000687217
chr16	89762742	89763243	T cells	2.36229	0.000689412
chr18	29523455	29523956	T cells	1.26947	0.000689573
chr16	87989885	87990386	T cells	1.03979	0.000690978
chr12	111882660	111883161	T cells	1.22499	0.000691444
chrX	82889967	82890468	T cells	2.71144	0.000692634
chr2	191745172	191745673	T cells	1.00913	0.000695182
chr17	46583119	46583620	T cells	1.05964	0.000698171
chr6	143178833	143179334	T cells	3.38801	0.000698233
chr7	6487330	6487831	T cells	1.83554	0.000700492
chr1	155146771	155147272	T cells	2.15323	0.000701202
chr8	126942487	126942988	T cells	3.31617	0.000701231
chr9	132252383	132252884	T cells	2.11885	0.000704815
chr8	129671761	129672262	T cells	1.96775	0.000708799
chr17	27503642	27504143	T cells	1.14996	0.000708855
chr14	21101014	21101515	T cells	2.64958	0.000713408
chr10	89578504	89579005	T cells	2.83158	0.000715823
chr13	105792039	105792540	T cells	1.35536	0.000715823
chr2	153550641	153551142	T cells	2.18296	0.000718557
chr12	42487909	42488410	T cells	3.45945	0.000721161
chr6	17701987	17702488	T cells	2.02804	0.000723791
chr19	42637154	42637655	T cells	1.25682	0.000724793
chr7	105446966	105447467	T cells	2.94258	0.000724858
chr3	49131000	49131501	T cells	1.11696	0.000725201
chr16	231318	231819	T cells	1.1909	0.00072979
chr18	72923907	72924408	T cells	2.70608	0.000730591
chr10	22029839	22030340	T cells	2.61694	0.000730902
chr14	91839849	91840350	T cells	2.25809	0.000730902
chr21	45336752	45337253	T cells	1.85346	0.000730902
chr16	4784643	4785144	T cells	1.28002	0.000733629
chr10	105743108	105743609	T cells	2.45377	0.000734272
chr15	77289252	77289753	T cells	2.74081	0.000734285
chr13	59965715	59966216	T cells	1.53413	0.000735897
chr19	14478796	14479297	T cells	1.03135	0.000735897
chr3	121379510	121380011	T cells	1.13827	0.000737248
chr17	72726641	72727142	T cells	2.35264	0.000738177
chr17	14205090	14205591	T cells	1.19035	0.000740623
chr17	76130236	76130737	T cells	2.25228	0.000740623
chr4	15755868	15756369	T cells	2.89935	0.000741814
chr20	34541632	34542133	T cells	1.32361	0.000742062
chr20	34189341	34189842	T cells	1.91079	0.000743531
chr7	44671051	44671552	T cells	2.45643	0.000744187
chr6	41499368	41499869	T cells	2.34338	0.000744507
chr19	3358839	3359340	T cells	1.75754	0.000744541
chr6	24775841	24776342	T cells	2.62213	0.000745619
chr14	58797621	58798122	T cells	1.98235	0.000748038
chr17	3666647	3667148	T cells	1.91834	0.000748711
chr7	6629889	6630390	T cells	1.10168	0.000750372
chr17	56409726	56410227	T cells	1.16985	0.000750456
chr6	37016447	37016948	T cells	1.28563	0.000753818
chr4	89204134	89204635	T cells	1.81689	0.000759041
chr11	73675299	73675800	T cells	1.74722	0.000760069
chr2	170655706	170656207	T cells	1.55922	0.000761913
chr19	14492764	14493265	T cells	1.3399	0.000762326
chr17	75400869	75401370	T cells	1.1719	0.000766797
chr11	118095557	118096058	T cells	1.68084	0.000767092
chr15	70051304	70051805	T cells	1.25336	0.000767932
chr3	42597400	42597901	T cells	2.2674	0.000768794
chr3	45705957	45706458	T cells	1.60969	0.000768794
chr1	20511612	20512113	T cells	2.00892	0.000770045
chr6	143228458	143228959	T cells	1.03211	0.000770045
chr17	20058990	20059491	T cells	1.0321	0.000773101
chr2	202123317	202123818	T cells	1.72335	0.000775265
chr13	92050592	92051093	T cells	1.1877	0.000777373
chr6	30476893	30477394	T cells	1.82873	0.000777527
chr9	94560898	94561399	T cells	5.04335	0.000777974
chr6	27792428	27792929	T cells	2.97516	0.00077799
chr1	234747145	234747646	T cells	1.7271	0.000784715
chr6	166901508	166902009	T cells	1.12325	0.000785376
chr15	93591043	93591544	T cells	4.47548	0.00078637
chr19	43973203	43973704	T cells	4.24905	0.00078637
chr17	67411052	67411553	T cells	1.29427	0.000786646
chr15	86328624	86329125	T cells	1.88531	0.000788884
chr12	6961740	6962241	T cells	1.01459	0.000793177
chr6	11414758	11415259	T cells	3.25949	0.000793177
chr22	20748143	20748644	T cells	1.19871	0.000795429
chr5	75840079	75840580	T cells	3.34841	0.000795429
chr6	14664282	14664783	T cells	1.50587	0.000795844
chr2	37617494	37617995	T cells	1.05471	0.000800092
chr1	119682082	119682583	T cells	2.68381	0.000800356
chr13	111818931	111819432	T cells	2.50452	0.000801466
chr5	150225822	150226323	T cells	2.38413	0.000801466
chr9	132220556	132221057	T cells	2.0513	0.000801466
chr12	57872075	57872576	T cells	1.4725	0.000802341
chr6	27841066	27841567	T cells	1.69234	0.000802341
chr12	92933770	92934271	T cells	1.26286	0.000803175
chr4	38004634	38005135	T cells	1.81375	0.000803175
chr5	79431926	79432427	T cells	2.45558	0.000805645
chr16	776764	777265	T cells	1.46363	0.000812332
chr2	120989766	120990267	T cells	1.30713	0.000814808
chr1	154764160	154764661	T cells	1.65854	0.000819508
chr20	44562279	44562780	T cells	1.93065	0.000820562
chr19	42926905	42927406	T cells	1.00785	0.000824645
chr17	56565078	56565579	T cells	1.87303	0.000825329
chr3	30700053	30700554	T cells	1.63943	0.000831217
chr1	150536135	150536636	T cells	1.15589	0.000837313
chr1	153949930	153950431	T cells	1.33288	0.000839005
chr1	161089407	161089908	T cells	2.01796	0.000843956
chr8	124553314	124553815	T cells	1.53003	0.000848906
chr12	83081368	83081869	T cells	1.24494	0.000853633
chr2	95742423	95742924	T cells	1.10359	0.000867087
chr10	81077381	81077882	T cells	1.41162	0.000873932
chr18	29597881	29598382	T cells	1.28975	0.000874235
chr11	96074773	96075274	T cells	1.29932	0.000875076
chr14	59931032	59931533	T cells	1.3766	0.000876347
chr19	4153280	4153781	T cells	4.60175	0.000876347
chr3	107844284	107844785	T cells	1.78503	0.000876347
chr8	102120875	102121376	T cells	2.55822	0.000876347
chr6	143223794	143224295	T cells	1.38824	0.000876655
chr2	173292061	173292562	T cells	1.08531	0.000876854
chr11	35160355	35160856	T cells	1.354	0.00087725
chr21	42734225	42734726	T cells	1.17178	0.000880341
chr10	88515951	88516452	T cells	1.26236	0.00088131
chr8	101576154	101576655	T cells	1.231	0.000881977
chr1	78148413	78148914	T cells	1.01177	0.000884761
chr6	89789353	89789854	T cells	1.7024	0.000885554
chr19	48918063	48918564	T cells	2.23252	0.000887722
chr2	24114696	24115197	T cells	1.2552	0.000887722
chrX	20430947	20431448	T cells	2.80816	0.000889408
chr6	134568237	134568738	T cells	1.15495	0.000890364
chr8	125208042	125208543	T cells	1.68586	0.000901236
chr9	137274036	137274537	T cells	2.62515	0.000903917
chr19	10514702	10515203	T cells	1.28037	0.000904495
chr6	137710138	137710639	T cells	1.69496	0.000904916
chr2	196424252	196424753	T cells	1.91663	0.000907517
chr13	99966931	99967432	T cells	1.85528	0.000909216
chr2	12857598	12858099	T cells	1.67957	0.000910947
chr8	143820751	143821252	T cells	1.25057	0.000916915
chr2	241564488	241564989	T cells	1.45392	0.000918059
chr6	154568492	154568993	T cells	1.49188	0.000924367
chr7	130614920	130615421	T cells	1.13543	0.000926836
chr17	8060130	8060631	T cells	1.04309	0.000932766
chr3	171178765	171179266	T cells	1.28737	0.000938902
chr3	115503244	115503745	T cells	1.12565	0.000941441
chr22	41808817	41809318	T cells	1.48738	0.000942068
chr17	66286562	66287063	T cells	1.71044	0.000947925
chr3	46482279	46482780	T cells	4.26769	0.000949395
chr20	52461703	52462204	T cells	3.10487	0.000952374
chr5	40797511	40798012	T cells	1.12045	0.000953915
chr16	1833142	1833643	T cells	1.97659	0.00095662
chr16	67192766	67193267	T cells	1.02666	0.000965006
chr1	38495607	38496108	T cells	2.1603	0.00097398
chr12	104322339	104322840	T cells	2.93683	0.00097398
chr6	158402542	158403043	T cells	1.01471	0.000974101
chr11	82671721	82672222	T cells	2.41137	0.00097915
chr11	85461368	85461869	T cells	2.33192	0.000984854
chr6	209374	209875	T cells	2.20863	0.000984854
chr6	33395618	33396119	T cells	1.18857	0.000985099
chr19	2552846	2553347	T cells	2.15247	0.000986367
chr6	169989309	169989810	T cells	2.19221	0.000987607
chr1	15910926	15911427	T cells	2.42493	0.000988741
chr3	101833068	101833569	T cells	1.91415	0.000990519
chr1	171749799	171750300	T cells	2.07865	0.000993907
chr18	60193221	60193722	T cells	1.72081	0.000995817
chr13	113623321	113623822	T cells	1.21617	0.000997886
chr11	47256223	47256724	T cells	3.68151	0.000998684
chr1	66815746	66816247	T cells	1.41559	0.00100159
chr15	86125243	86125744	T cells	3.49688	0.00100235
chr22	36760943	36761444	T cells	1.87545	0.00100369
chrX	106449442	106449943	T cells	1.83074	0.00100648
chr11	134095104	134095605	T cells	1.55266	0.00100691
chr11	64618740	64619241	T cells	1.09839	0.00101238
chr3	52926896	52927397	T cells	1.33181	0.00101456
chr17	61775080	61775581	T cells	1.73529	0.00101537
chr13	34184729	34185230	T cells	2.09516	0.00101645
chr8	124049778	124050279	T cells	2.12184	0.00101946
chr1	239882273	239882774	T cells	3.24687	0.00102011
chr13	111836985	111837486	T cells	3.19783	0.00102578
chr5	6378452	6378953	T cells	1.03568	0.00102578
chr2	20776323	20776824	T cells	1.42704	0.00102859
chr2	106702043	106702544	T cells	2.50212	0.00102859
chr1	87205500	87206001	T cells	2.96475	0.00103009
chr8	22014129	22014630	T cells	2.65945	0.00103069
chr18	51884038	51884539	T cells	1.14837	0.00103405
chr2	106392358	106392859	T cells	2.00094	0.00103969
chr6	37177231	37177732	T cells	2.71525	0.00103969
chr7	24860442	24860943	T cells	1.12965	0.0010426
chr5	138774358	138774859	T cells	1.27177	0.00104716
chr8	101325504	101326005	T cells	2.53918	0.0010549
chr9	35661854	35662355	T cells	3.03629	0.00105657
chr17	5404111	5404612	T cells	1.1934	0.00105722
chr1	109643044	109643545	T cells	1.15826	0.00106045
chr20	47377827	47378328	T cells	1.68506	0.00106046
chr20	35274375	35274876	T cells	2.22329	0.00106143
chr1	235047484	235047985	T cells	2.73006	0.00106627
chr11	128586760	128587261	T cells	1.75526	0.00107236
chr17	46655550	46656051	T cells	1.73753	0.00108104
chr12	92172641	92173142	T cells	1.38279	0.00108313
chr11	35186836	35187337	T cells	2.59173	0.00108461
chr14	72943260	72943761	T cells	1.03505	0.00108526
chr1	234908529	234909030	T cells	1.62496	0.00108689
chr17	77719856	77720357	T cells	2.54845	0.00108895
chr14	50552155	50552656	T cells	1.46388	0.00109034
chr19	10842161	10842662	T cells	1.25605	0.001091
chr3	150945437	150945938	T cells	1.12295	0.00109315
chr17	38718112	38718613	T cells	2.34992	0.00109332
chr22	37626677	37627178	T cells	2.41756	0.00109403
chr13	51486041	51486542	T cells	1.25667	0.00109561
chr8	128747343	128747844	T cells	1.34266	0.00109561
chr13	103244185	103244686	T cells	1.65888	0.00109671
chr10	75608731	75609232	T cells	1.21598	0.00110028
chr6	53171663	53172164	T cells	1.54007	0.001101
chr17	62067688	62068189	T cells	2.56102	0.00110181
chr13	27359969	27360470	T cells	2.4099	0.00110492
chr6	130069438	130069939	T cells	2.23007	0.001106
chr3	53164192	53164693	T cells	1.03912	0.00111649
chr9	139891081	139891582	T cells	1.1667	0.00111649
chrX	56589723	56590224	T cells	1.047	0.00112148
chr1	65540999	65541500	T cells	1.96586	0.00112937
chr20	47374705	47375206	T cells	2.4294	0.00113379
chr13	78596258	78596759	T cells	2.99289	0.00113583
chr19	30321999	30322500	T cells	1.78482	0.00113866
chrX	1655869	1656370	T cells	1.84986	0.00114064
chr10	129924554	129925055	T cells	1.1383	0.00114204
chr13	74706742	74707243	T cells	2.27405	0.00114204
chr5	36878104	36878605	T cells	2.58918	0.00114204
chr2	128399718	128400219	T cells	1.8493	0.00115458
chr17	75405813	75406314	T cells	2.46798	0.00115784
chr1	26662736	26663237	T cells	1.06979	0.00115972
chr11	58335325	58335826	T cells	1.13401	0.00116046
chr2	234240169	234240670	T cells	1.01033	0.0011608
chr2	191746543	191747044	T cells	1.46212	0.00116228
chr22	27054744	27055245	T cells	1.30956	0.0011655
chr4	3303773	3304274	T cells	1.56309	0.00117354
chr3	195910376	195910877	T cells	1.15122	0.00117427
chr4	6918298	6918799	T cells	1.31206	0.00117612
chr7	102066998	102067499	T cells	1.38214	0.00118005
chr17	5145566	5146067	T cells	4.45207	0.00118176
chr18	9143522	9144023	T cells	4.12615	0.00118176
chr8	129568863	129569364	T cells	2.14868	0.00118262
chr11	112160664	112161165	T cells	1.13776	0.00118331
chr2	204348895	204349396	T cells	4.47033	0.0011837
chr12	6446278	6446779	T cells	1.60845	0.00118887
chr19	30205309	30205810	T cells	2.44691	0.00118887
chr8	121745275	121745776	T cells	4.53961	0.00119172
chr1	155505816	155506317	T cells	1.34524	0.00119327
chr4	141017225	141017726	T cells	1.55895	0.00119484
chr6	30295072	30295573	T cells	1.6992	0.00119484
chr8	8777781	8778282	T cells	3.71132	0.0011986
chr2	96823421	96823922	T cells	1.1841	0.00120028
chr5	78857133	78857634	T cells	4.2548	0.0012045
chr5	32537449	32537950	T cells	3.50917	0.00120804
chr17	33815100	33815601	T cells	1.5262	0.00121171
chr22	40170137	40170638	T cells	3.20557	0.00121171
chr11	95433615	95434116	T cells	3.36849	0.00121514
chr13	114992128	114992629	T cells	1.54189	0.00121514
chr7	48137012	48137513	T cells	1.65698	0.00121953
chr17	27181749	27182250	T cells	1.04908	0.00122529
chr19	22234980	22235481	T cells	1.13675	0.00123192
chr1	110359071	110359572	T cells	1.33211	0.0012327
chr17	3863960	3864461	T cells	2.55844	0.0012327
chr15	63892298	63892799	T cells	2.44012	0.00123398
chr18	60087799	60088300	T cells	1.24919	0.00123453
chr9	35619316	35619817	T cells	1.33669	0.00123453
chr20	25039076	25039577	T cells	1.47842	0.0012348
chr5	176046133	176046634	T cells	1.77926	0.00123913
chr3	105087429	105087930	T cells	1.29418	0.00124776
chr7	148680347	148680848	T cells	1.92918	0.00124798
chr17	81039425	81039926	T cells	1.43881	0.00126059
chr5	178487076	178487577	T cells	1.20633	0.0012606
chr14	50467426	50467927	T cells	1.17085	0.00126212
chr6	159519662	159520163	T cells	1.54405	0.00126421
chr1	45196231	45196732	T cells	1.50783	0.00127264
chr9	127623548	127624049	T cells	1.19147	0.00127735
chr12	51158022	51158523	T cells	1.38699	0.00128038
chr6	12008442	12008943	T cells	1.49533	0.00128044
chr9	92052080	92052581	T cells	2.05114	0.00128511
chr19	48113405	48113906	T cells	1.7178	0.0012874
chr7	43689243	43689744	T cells	1.84885	0.00129811
chr17	6938462	6938963	T cells	1.39206	0.00131002
chr5	96211917	96212418	T cells	1.75487	0.00131016
chr8	100905653	100906154	T cells	1.71663	0.00131672
chr14	65347025	65347526	T cells	1.87836	0.00132831
chr1	28909265	28909766	T cells	2.04325	0.00133064
chr9	134283209	134283710	T cells	2.36613	0.00133419
chr16	31188353	31188854	T cells	1.92517	0.00133705
chr1	167425220	167425721	T cells	1.20723	0.00134772
chr18	2641555	2642056	T cells	1.90063	0.00134772
chr22	39416881	39417382	T cells	2.05269	0.00134772
chr5	139305383	139305884	T cells	5.83169	0.00134772
chr5	142357115	142357616	T cells	1.43325	0.00134772
chr1	21620068	21620569	T cells	3.14	0.00134919
chr12	3861418	3861919	T cells	1.26524	0.0013735
chr1	160232604	160233105	T cells	1.43919	0.00137394
chr14	74238532	74239033	T cells	2.17001	0.00137635
chr14	105818487	105818988	T cells	1.58406	0.00138225
chr7	100450030	100450531	T cells	1.10656	0.00138733
chr10	80807898	80808399	T cells	2.5445	0.00139056
chr2	25499490	25499991	T cells	1.29924	0.00139572
chr20	62283653	62284154	T cells	1.46292	0.0013997
chr1	8959849	8960350	T cells	1.11748	0.0014017
chr4	71600235	71600736	T cells	1.47409	0.00140273
chr6	149387194	149387695	T cells	1.72657	0.00141028
chr19	49100407	49100908	T cells	3.6086	0.00141519
chr19	1133517	1134018	T cells	1.08288	0.00142169
chr17	1626283	1626784	T cells	2.49132	0.00142438
chr6	112045614	112046115	T cells	3.63917	0.00142438
chr11	86012985	86013486	T cells	1.00428	0.00142501
chr16	57570794	57571295	T cells	2.58385	0.00143271
chr15	25201549	25202050	T cells	1.40506	0.00143591
chr7	38397778	38398279	T cells	2.91623	0.00144013
chr16	75142791	75143292	T cells	1.57112	0.00144166
chrX	106960101	106960602	T cells	1.19669	0.00146049
chrX	39033814	39034315	T cells	1.3344	0.00146396
chr10	126407964	126408465	T cells	1.283	0.00146422
chr16	79449810	79450311	T cells	2.58051	0.00146541
chr2	220306432	220306933	T cells	1.46559	0.001477
chr19	1039763	1040264	T cells	1.03198	0.00150015
chr1	108622433	108622934	T cells	1.81191	0.00150375
chr11	95948424	95948925	T cells	1.8677	0.00150463
chr2	238512318	238512819	T cells	1.51589	0.00150781
chr12	12876697	12877198	T cells	1.27967	0.00151054
chr1	8761190	8761691	T cells	1.52602	0.00152106
chr10	82225248	82225749	T cells	2.71124	0.00152156
chr1	109791892	109792393	T cells	2.25731	0.00152212
chr10	64576672	64577173	T cells	1.18361	0.00152515
chr11	297516	298017	T cells	1.55904	0.0015252
chr9	134379333	134379834	T cells	4.15574	0.0015292
chr16	79123676	79124177	T cells	3.5489	0.00153269
chr3	56591481	56591982	T cells	1.50327	0.00153391
chr3	43338120	43338621	T cells	1.53889	0.00153597
chr19	12724546	12725047	T cells	1.84584	0.00153761
chr19	55592661	55593162	T cells	1.17392	0.00154458
chr12	70132964	70133465	T cells	1.07391	0.00154676
chr1	6088031	6088532	T cells	1.20518	0.00154855
chr5	141394835	141395336	T cells	1.7641	0.00154855
chr22	39239550	39240051	T cells	1.59895	0.00155069
chr1	11120808	11121309	T cells	3.39981	0.0015538
chr11	118309314	118309815	T cells	1.43941	0.00155385
chr16	58790222	58790723	T cells	2.37703	0.00155565
chr3	56962730	56963231	T cells	3.27668	0.00155688
chr19	4369104	4369605	T cells	1.0462	0.00158126
chr8	146103413	146103914	T cells	1.28022	0.00158126
chr12	29543331	29543832	T cells	2.76196	0.00158203
chr22	37881102	37881603	T cells	2.05385	0.00158319
chr5	138608325	138608826	T cells	2.90416	0.00158566
chr17	78226634	78227135	T cells	1.9456	0.00158648
chr1	32292413	32292914	T cells	2.20679	0.001587
chr5	18744994	18745495	T cells	1.24319	0.00159038
chr1	121258328	121258829	T cells	1.95489	0.00159859
chr14	23027075	23027576	T cells	2.44068	0.00159859
chr6	160437322	160437823	T cells	2.61893	0.00159859
chr7	50437067	50437568	T cells	2.17839	0.00159859
chr1	228646066	228646567	T cells	1.47717	0.0016005
chr14	98664809	98665310	T cells	2.94693	0.00160303
chr3	50336093	50336594	T cells	1.72716	0.00160355
chr6	31166447	31166948	T cells	2.25427	0.00160492
chr2	11005014	11005515	T cells	3.17284	0.00160676
chr1	64059967	64060468	T cells	1.61007	0.00161681
chr1	206907789	206908290	T cells	1.83573	0.00161699
chr2	137142170	137142671	T cells	2.27552	0.00161699
chrX	78363345	78363846	T cells	2.40231	0.00161699
chr18	46360367	46360868	T cells	1.53722	0.00161749
chr17	76127067	76127568	T cells	1.42678	0.00162022
chr10	30791122	30791623	T cells	2.4499	0.00162062
chr18	72922514	72923015	T cells	1.04997	0.00162101
chr1	31217041	31217542	T cells	1.51799	0.0016232
chr15	41045988	41046489	T cells	1.02599	0.0016232
chr6	26044547	26045048	T cells	2.07669	0.00162703
chr22	20911481	20911982	T cells	2.56927	0.00162837
chr17	28663594	28664095	T cells	2.76896	0.00163187
chr2	71222455	71222956	T cells	1.93147	0.00163425
chr3	36949790	36950291	T cells	1.60138	0.00163507
chr9	117150077	117150578	T cells	1.23946	0.0016364
chr13	74559235	74559736	T cells	2.95752	0.00163647
chr1	27683894	27684395	T cells	1.14244	0.00165336
chr10	22895104	22895605	T cells	1.57411	0.00165689
chr1	200841847	200842348	T cells	3.65888	0.00165891
chr1	167189152	167189653	T cells	1.16172	0.00165974
chr6	26249748	26250249	T cells	1.70657	0.00166694
chr21	36398901	36399402	T cells	2.07328	0.00166718
chr1	33546428	33546929	T cells	1.05057	0.00166739
chr15	64889109	64889610	T cells	2.20748	0.00166748
chr7	150675740	150676241	T cells	2.06627	0.00167674
chr2	136970339	136970840	T cells	2.08974	0.00167797
chr2	192016044	192016545	T cells	1.4111	0.00168164
chr20	33734918	33735419	T cells	1.22014	0.00168443
chr6	26533012	26533513	T cells	1.04035	0.00168953
chr2	69843764	69844265	T cells	2.17443	0.00169574
chr5	39197587	39198088	T cells	2.04067	0.00169577
chr2	173326695	173327196	T cells	1.16572	0.0017057
chr1	19281923	19282424	T cells	1.53354	0.00170823
chr21	36306221	36306722	T cells	2.01797	0.00170823
chr5	42951613	42952114	T cells	1.81372	0.00171124
chr11	118575739	118576240	T cells	2.27947	0.00171428
chr12	92526057	92526558	T cells	1.39918	0.00171896
chr2	235197486	235197987	T cells	1.8974	0.00171928
chr11	118481627	118482128	T cells	1.24217	0.00172441
chrX	3631455	3631956	T cells	1.16774	0.00173502
chr9	37503753	37504254	T cells	2.5022	0.00173856
chr10	63810750	63811251	T cells	1.26919	0.0017413
chr1	110753782	110754283	T cells	1.23381	0.00174505
chr12	65073184	65073685	T cells	1.85558	0.00175586
chr4	78775858	78776359	T cells	1.56709	0.00175997
chr3	11332886	11333387	T cells	1.46542	0.00176571
chr1	156458724	156459225	T cells	3.08377	0.00176825
chr17	65427639	65428140	T cells	1.50839	0.00176892
chr3	115502731	115503232	T cells	1.01181	0.00177244
chr5	1105883	1106384	T cells	2.28971	0.00177336
chr4	23335774	23336275	T cells	2.24425	0.00177769
chr19	49362452	49362953	T cells	2.05096	0.00177823
chr6	45982076	45982577	T cells	1.53094	0.00178792
chr12	132166656	132167157	T cells	1.74079	0.00179329
chr22	23527761	23528262	T cells	2.1323	0.00179824
chr12	56545342	56545843	T cells	1.41934	0.00179993
chr1	156450444	156450945	T cells	1.44417	0.00180578
chr9	114423627	114424128	T cells	1.37327	0.00181101
chr6	27835150	27835651	T cells	1.55647	0.00181209
chr14	69246630	69247131	T cells	1.46518	0.00181338
chr6	27782389	27782890	T cells	1.71468	0.00181491
chr11	94801623	94802124	T cells	1.69974	0.00182205
chr19	58010965	58011466	T cells	1.03408	0.00183288
chr1	160053741	160054242	T cells	1.22744	0.00183651
chr2	99082106	99082607	T cells	1.70385	0.00183825
chr9	139701581	139702082	T cells	1.45145	0.00183933
chr11	65333279	65333780	T cells	2.55529	0.00184622
chr6	138149006	138149507	T cells	3.64687	0.00184945
chr12	8218778	8219279	T cells	1.0033	0.00185092
chr12	75872149	75872650	T cells	1.72753	0.00185167
chr10	93661482	93661983	T cells	1.24824	0.00185224
chr1	59184136	59184637	T cells	3.8532	0.00185984
chr1	197745365	197745866	T cells	1.44718	0.00186898
chr3	46111959	46112460	T cells	2.75684	0.00186898
chr16	2040167	2040668	T cells	2.21545	0.00187144
chr6	112158051	112158552	T cells	3.03527	0.00187393
chr6	26553458	26553959	T cells	1.02714	0.0018788
chr14	105948213	105948714	T cells	1.04225	0.00190132
chr5	172194206	172194707	T cells	1.60909	0.00193041
chr2	28973568	28974069	T cells	3.26502	0.00193541
chr14	90864600	90865101	T cells	1.34459	0.00193991
chr5	55444387	55444888	T cells	1.8138	0.00195219
chr22	46041402	46041903	T cells	1.94507	0.00195514
chr1	2518344	2518845	T cells	1.7575	0.00195522
chr2	197094750	197095251	T cells	1.32762	0.00197252
chr6	27777506	27778007	T cells	1.11049	0.00199114
chr15	100466361	100466862	T cells	1.10666	0.00200006
chr2	118943683	118944184	T cells	1.01313	0.00200166
chr12	110151831	110152332	T cells	1.87985	0.00200354
chr19	18385017	18385518	T cells	1.48785	0.00200645
chr17	33378363	33378864	T cells	1.33333	0.00200731
chr5	179263629	179264130	T cells	2.15692	0.00201803
chr7	102044963	102045464	T cells	1.31041	0.00203264
chr6	159234880	159235381	T cells	1.55002	0.00204041
chr2	37842931	37843432	T cells	1.80055	0.00204466
chr10	31607064	31607565	T cells	1.11203	0.00205933
chr1	172150710	172151211	T cells	1.13503	0.00206604
chr5	179718394	179718895	T cells	1.38933	0.00207086
chr1	155915078	155915579	T cells	4.74835	0.00207235
chr14	23008927	23009428	T cells	5.04529	0.00207235
chr14	68161355	68161856	T cells	1.25996	0.00207235
chr14	72164673	72165174	T cells	4.4835	0.00207235
chr15	66764561	66765062	T cells	2.21114	0.00207235
chr16	56709666	56710167	T cells	4.81625	0.00207235
chr2	96804332	96804833	T cells	1.21238	0.00207235
chr21	46350350	46350851	T cells	2.07516	0.00207235
chrX	39714905	39715406	T cells	1.89808	0.00207235
chr18	10525740	10526241	T cells	1.0497	0.00207685
chr19	47733474	47733975	T cells	1.30551	0.00207701
chr13	78271571	78272072	T cells	1.12531	0.00208054
chr21	46347352	46347853	T cells	1.35025	0.00208095
chr2	45794925	45795426	T cells	2.32832	0.00208124
chr1	14029214	14029715	T cells	1.0765	0.00208824
chr5	150466516	150467017	T cells	1.73488	0.00209136
chr1	169013526	169014027	T cells	1.41677	0.00209657
chr3	15689017	15689518	T cells	2.58738	0.00211476
chr3	118937896	118938397	T cells	3.90967	0.00211476
chr5	67535323	67535824	T cells	1.11788	0.00211843
chr13	74709498	74709999	T cells	1.12121	0.00212571
chr8	128775606	128776107	T cells	2.39466	0.0021263
chr18	29629348	29629849	T cells	2.24346	0.00213611
chr6	36088350	36088851	T cells	1.64723	0.00213611
chr12	67949022	67949523	T cells	2.24105	0.00214426
chr13	33000110	33000611	T cells	1.54293	0.00215765
chr2	152280178	152280679	T cells	3.15055	0.00215776
chr2	97536317	97536818	T cells	1.63302	0.00216068
chr1	93459615	93460116	T cells	1.67781	0.00216302
chr6	79577268	79577769	T cells	1.07988	0.00216302
chr1	246669727	246670228	T cells	1.18439	0.00216871
chr4	187112493	187112994	T cells	1.01355	0.00217366
chr12	9826259	9826760	T cells	1.16324	0.0021869
chr17	34206634	34207135	T cells	3.12128	0.0021869
chr4	102126949	102127450	T cells	1.87152	0.00219
chr1	192774881	192775382	T cells	1.33486	0.0021918
chr4	82570033	82570534	T cells	2.00614	0.00219725
chr9	100700385	100700886	T cells	2.56807	0.00220252
chr13	42066978	42067479	T cells	1.90723	0.00222075
chr16	85062252	85062753	T cells	1.79207	0.00222075
chr9	132725263	132725764	T cells	1.04647	0.00223009
chr22	36831686	36832187	T cells	1.32431	0.00223167
chr8	145704291	145704792	T cells	1.08313	0.00223324
chr5	150035994	150036495	T cells	1.6584	0.00223999
chr9	134282694	134283195	T cells	2.42495	0.00224846
chr4	55808862	55809363	T cells	3.93746	0.00225338
chr6	158985555	158986056	T cells	1.85621	0.00225619
chr19	13901120	13901621	T cells	2.54968	0.00225676
chr10	28622133	28622634	T cells	1.84763	0.00226089
chr2	61034019	61034520	T cells	3.41666	0.00226481
chr10	95255340	95255841	T cells	2.88502	0.00227134
chr21	44596661	44597162	T cells	1.48078	0.00227148
chr10	43905120	43905621	T cells	1.20849	0.00227629
chr3	48957157	48957658	T cells	1.44925	0.00227911
chr19	42681018	42681519	T cells	1.10038	0.00228679
chr22	36725353	36725854	T cells	1.44303	0.00228963
chr9	139427375	139427876	T cells	1.634	0.00229084
chr9	139636221	139636722	T cells	3.06907	0.00229084
chr11	66636071	66636572	T cells	1.78556	0.00229442
chr10	17065383	17065884	T cells	1.4025	0.0023098
chr10	75518574	75519075	T cells	3.00533	0.00231339
chr3	196696064	196696565	T cells	1.65798	0.00231657
chr3	71561121	71561622	T cells	3.08708	0.002318
chr8	131027349	131027850	T cells	1.55389	0.00231854
chr4	40194804	40195305	T cells	2.00029	0.00232206
chr11	117872295	117872796	T cells	2.97583	0.00232275
chr15	63902946	63903447	T cells	3.4742	0.00232309
chr8	42012107	42012608	T cells	2.66534	0.00232309
chr1	145427451	145427952	T cells	1.3758	0.00232848
chrX	10079613	10080114	T cells	2.54195	0.00233242
chr7	64029972	64030473	T cells	1.92783	0.00233502
chr17	76339662	76340163	T cells	1.11709	0.00233896
chr4	100009697	100010198	T cells	1.42396	0.00234126
chr1	111741852	111742353	T cells	2.4083	0.00234467
chr19	14113198	14113699	T cells	2.34161	0.0023501
chr17	40418796	40419297	T cells	1.21004	0.00235208
chr17	39705412	39705913	T cells	1.21957	0.00235441
chr14	99786352	99786853	T cells	1.94404	0.00235554
chr11	94886249	94886750	T cells	2.16474	0.00236144
chr1	147172029	147172530	T cells	1.47292	0.00236979
chr15	70011760	70012261	T cells	1.31816	0.00237145
chr1	198125181	198125682	T cells	1.39934	0.00237606
chr17	7553925	7554426	T cells	1.18721	0.00238454
chr1	93646485	93646986	T cells	1.41909	0.00238596
chr12	92428538	92429039	T cells	1.28664	0.00238845
chr9	133556743	133557244	T cells	2.11936	0.002391
chr8	9912771	9913272	T cells	1.37673	0.00239419
chr1	76760223	76760724	T cells	1.91176	0.00239689
chr7	86846324	86846825	T cells	2.33769	0.00239689
chr12	129279089	129279590	T cells	2.41341	0.0024033
chr22	46432568	46433069	T cells	1.70384	0.00240425
chr8	141607751	141608252	T cells	2.11378	0.00240425
chr11	85520779	85521280	T cells	3.0758	0.00242221
chr1	7887161	7887662	T cells	2.62837	0.00242335
chr22	24237479	24237980	T cells	1.59325	0.00242737
chr7	144515545	144516046	T cells	1.94101	0.00243
chr2	119067525	119068026	T cells	2.00738	0.00244052
chr9	139776092	139776593	T cells	1.89755	0.00244679
chr14	100531360	100531861	T cells	1.1423	0.00245301
chr6	30705133	30705634	T cells	1.76319	0.00245494
chr13	48730479	48730980	T cells	1.35363	0.0024558
chr2	98279214	98279715	T cells	1.06784	0.00246647
chr12	31889332	31889833	T cells	1.46678	0.00246652
chr16	50715002	50715503	T cells	1.14453	0.00246664
chr17	17686483	17686984	T cells	1.16183	0.00246664
chr8	125700258	125700759	T cells	1.3085	0.0024771
chr10	105670406	105670907	T cells	2.5181	0.00247751
chr8	23416599	23417100	T cells	1.34205	0.00247751
chr4	40202366	40202867	T cells	1.44632	0.00250033
chr3	13921040	13921541	T cells	2.08159	0.00250075
chr7	97880720	97881221	T cells	1.43607	0.00250457
chr12	53553089	53553590	T cells	1.12121	0.00251009
chr19	39224800	39225301	T cells	2.97301	0.00255591
chr15	65677091	65677592	T cells	1.81376	0.00256413
chr1	161038055	161038556	T cells	1.02743	0.00256664
chr9	134270603	134271104	T cells	1.61179	0.00257442
chr16	70771650	70772151	T cells	1.59948	0.00259193
chr17	4806171	4806672	T cells	1.2904	0.00260388
chr10	15130590	15131091	T cells	1.11813	0.0026236
chr5	176830652	176831153	T cells	1.13894	0.00262471
chr17	74242475	74242976	T cells	1.80288	0.0026356
chr3	111851827	111852328	T cells	2.01532	0.00263629
chr6	135501515	135502016	T cells	1.54477	0.00265629
chr22	38034362	38034863	T cells	1.92478	0.00265905
chr12	109027371	109027872	T cells	1.12803	0.00266505
chr12	9950544	9951045	T cells	1.43549	0.00266955
chr19	7969003	7969504	T cells	1.53595	0.00269193
chr16	66585226	66585727	T cells	2.01887	0.00270361
chr1	15738603	15739104	T cells	1.6997	0.0027053
chr12	90343533	90344034	T cells	1.30079	0.00271451
chr2	86054454	86054955	T cells	1.75618	0.00271451
chr17	62961845	62962346	T cells	1.73235	0.00271721
chr1	22350844	22351345	T cells	1.23167	0.00272336
chr16	30198549	30199050	T cells	1.53675	0.00274336
chr17	62503495	62503996	T cells	1.37397	0.00274336
chr16	11448593	11449094	T cells	2.44312	0.00275088
chr3	124838311	124838812	T cells	4.51044	0.00276179
chr1	28318728	28319229	T cells	1.16394	0.00276776
chr8	125488136	125488637	T cells	2.50753	0.00276989
chr16	31021742	31022243	T cells	4.3664	0.00278141
chr3	43222674	43223175	T cells	4.00727	0.00278141
chr2	197036701	197037202	T cells	1.12663	0.00278435
chr1	37944082	37944583	T cells	1.19531	0.00278744
chr6	157101432	157101933	T cells	1.28142	0.00278744
chr14	102280243	102280744	T cells	4.96044	0.00279537
chr22	42310861	42311362	T cells	1.99121	0.00280097
chr17	21156551	21157052	T cells	1.05855	0.00280445
chr11	63951897	63952398	T cells	3.58574	0.00280587
chr12	50482310	50482811	T cells	2.32156	0.00280587
chr18	13464672	13465173	T cells	1.7067	0.00280587
chr6	111302992	111303493	T cells	1.05468	0.00280587
chr18	60965822	60966323	T cells	3.61536	0.00282117
chr3	71275829	71276330	T cells	1.6104	0.00282117
chr3	101545960	101546461	T cells	1.58995	0.00282849
chr7	149119320	149119821	T cells	1.03769	0.0028294
chr2	204576179	204576680	T cells	3.08582	0.00283607
chr10	126367012	126367513	T cells	3.69064	0.00284249
chrX	153082227	153082728	T cells	2.89185	0.00284249
chr13	40690137	40690638	T cells	1.92545	0.00284305
chr14	94437681	94438182	T cells	2.69319	0.00285012
chr3	59429982	59430483	T cells	2.13281	0.00286447
chr6	31744814	31745315	T cells	1.09391	0.00286447
chr3	18767260	18767761	T cells	2.08945	0.00286985
chr10	17271841	17272342	T cells	1.20267	0.00292723
chr10	92765969	92766470	T cells	2.8811	0.00293036
chr2	233965254	233965755	T cells	2.65261	0.00293036
chr10	73516461	73516962	T cells	1.55259	0.0029607
chr12	122239623	122240124	T cells	2.29183	0.00296584
chr6	167527370	167527871	T cells	2.52208	0.00296584
chr5	137774473	137774974	T cells	1.14821	0.00298403
chr13	46785238	46785739	T cells	1.673	0.00300111
chr14	32030357	32030858	T cells	1.62354	0.00300111
chr19	41808413	41808914	T cells	1.6786	0.00300111
chr1	31255648	31256149	T cells	2.43621	0.00300122
chr2	231646097	231646598	T cells	1.85281	0.0030043
chr9	134113342	134113843	T cells	1.11252	0.00300895
chr2	27303946	27304447	T cells	1.51482	0.00303043
chr3	100120389	100120890	T cells	1.17486	0.00303043
chr14	55679740	55680241	T cells	2.00818	0.00304326
chr4	2471305	2471806	T cells	1.40977	0.00305437
chr9	93956386	93956887	T cells	2.30483	0.0030719
chr10	135202500	135203001	T cells	2.38831	0.00308973
chr3	128513796	128514297	T cells	1.17863	0.00312921
chr7	105171811	105172312	T cells	2.11973	0.00313475
chr7	141401139	141401640	T cells	1.60888	0.00314415
chr5	157078523	157079024	T cells	1.61312	0.00315239
chr10	99205669	99206170	T cells	1.21835	0.00316136
chr1	40707350	40707851	T cells	2.20755	0.00316319
chr14	91790238	91790739	T cells	1.08684	0.00316319
chr16	87996883	87997384	T cells	1.11815	0.00316319
chr3	42002769	42003270	T cells	1.11333	0.00316319
chr3	107807549	107808050	T cells	1.826	0.00316319
chr4	72052978	72053479	T cells	2.23775	0.00316319
chr4	108957392	108957893	T cells	4.78662	0.00316319
chr7	8010534	8011035	T cells	3.81844	0.00316319
chr9	117145168	117145669	T cells	1.21055	0.00316319
chr2	74757877	74758378	T cells	1.14221	0.00316688
chr2	71078800	71079301	T cells	4.26989	0.0031778
chr17	47301469	47301970	T cells	1.47813	0.00318827
chr9	95716358	95716859	T cells	2.59638	0.00319643
chr2	85092165	85092666	T cells	3.7742	0.00320363
chr13	25257929	25258430	T cells	1.27231	0.0032105
chr9	139136234	139136735	T cells	3.38986	0.0032105
chrX	23685984	23686485	T cells	2.65718	0.0032105
chr1	1141698	1142199	T cells	1.32527	0.00321506
chr17	80260011	80260512	T cells	2.89208	0.00322743
chr17	47286161	47286662	T cells	2.7534	0.00323324
chr3	48153898	48154399	T cells	3.08153	0.00323324
chr11	128595667	128596168	T cells	1.57902	0.00323588
chr3	112218206	112218707	T cells	2.56784	0.00324868
chr6	159192413	159192914	T cells	2.35534	0.00324868
chr8	38225982	38226483	T cells	2.03389	0.00324868
chr13	114917072	114917573	T cells	3.02606	0.00325591
chr9	117444254	117444755	T cells	1.70667	0.00326222
chr5	139737170	139737671	T cells	1.49439	0.00326646
chr11	128390177	128390678	T cells	2.95245	0.00326836
chr16	778168	778669	T cells	1.53906	0.00326851
chr7	73683980	73684481	T cells	1.08689	0.00328595
chr1	192578146	192578647	T cells	1.37929	0.0032993
chr12	860806	861307	T cells	1.01397	0.00329969
chr10	3109433	3109934	T cells	1.84653	0.00330097
chr19	51944005	51944506	T cells	2.85128	0.00330757
chr6	130339447	130339948	T cells	1.67677	0.00331804
chr19	38884987	38885488	T cells	1.78522	0.00332464
chr19	5961948	5962449	T cells	1.18944	0.00333342
chr3	184072005	184072506	T cells	2.60775	0.00333433
chr7	25659919	25660420	T cells	3.30057	0.00333433
chr1	209924908	209925409	T cells	3.6607	0.00334268
chr19	10865761	10866262	T cells	1.17892	0.00334268
chr2	190522588	190523089	T cells	2.06607	0.00336611
chr3	194854146	194854647	T cells	3.7114	0.00336611
chr17	76755661	76756162	T cells	1.54765	0.00336898
chr1	154436154	154436655	T cells	1.87942	0.00337103
chr6	138838653	138839154	T cells	3.11546	0.00337545
chr2	136872566	136873067	T cells	2.3123	0.00340028
chr6	27834043	27834544	T cells	2.19635	0.0034085
chr15	78339931	78340432	T cells	1.2965	0.00341171
chr3	52446015	52446516	T cells	1.6115	0.0034231
chr14	52339927	52340428	T cells	1.0813	0.00342849
chr5	43064767	43065268	T cells	1.12479	0.00342936
chr3	46150641	46151142	T cells	1.33136	0.00344185
chr12	118795266	118795767	T cells	1.67807	0.00344473
chr1	39991193	39991694	T cells	3.27201	0.0034525
chr16	86597381	86597882	T cells	1.08409	0.00346146
chr10	33537511	33538012	T cells	2.03881	0.00346738
chr4	39367751	39368252	T cells	1.34469	0.00346738
chr10	5817605	5818106	T cells	2.97849	0.00346768
chr1	12210454	12210955	T cells	2.36715	0.00347185
chr8	141110419	141110920	T cells	2.06098	0.00347185
chr8	125274933	125275434	T cells	1.15643	0.00347415
chr16	9030209	9030710	T cells	2.6128	0.00348482
chr3	105924871	105925372	T cells	2.88094	0.00349351
chr6	25404959	25405460	T cells	2.64575	0.00349576
chr17	25896231	25896732	T cells	3.27562	0.00350223
chr9	116173412	116173913	T cells	1.8058	0.00350223
chr6	159229913	159230414	T cells	2.195	0.00350576
chr8	27252493	27252994	T cells	1.87373	0.00350576
chr16	30196403	30196904	T cells	2.25735	0.00350772
chr7	43690312	43690813	T cells	2.78995	0.00351027
chrX	64917913	64918414	T cells	1.34397	0.00351427
chrX	71314661	71315162	T cells	2.37046	0.00351539
chr11	113944948	113945449	T cells	1.36436	0.00352756
chr12	47609114	47609615	T cells	2.40377	0.00352756
chr19	37960510	37961011	T cells	2.23999	0.00353705
chr4	57845746	57846247	T cells	2.0771	0.00354711
chr4	185189068	185189569	T cells	1.08179	0.00355406
chr19	41309555	41310056	T cells	1.51398	0.00355568
chr17	62138454	62138955	T cells	2.67565	0.00355837
chr19	40449831	40450332	T cells	2.34249	0.00355837
chr4	185338977	185339478	T cells	1.43811	0.00355919
chr10	76947591	76948092	T cells	1.61685	0.00356092
chr1	92948637	92949138	T cells	2.5305	0.00357504
chr1	55272760	55273261	T cells	1.86606	0.00358404
chr4	186391757	186392258	T cells	1.57738	0.0035884
chr1	192514152	192514653	T cells	1.10843	0.00359133
chr14	105950871	105951372	T cells	2.24769	0.00359426
chr1	19253943	19254444	T cells	1.26476	0.00359567
chr3	183947036	183947537	T cells	1.08034	0.00359719
chr18	72920000	72920501	T cells	2.0031	0.00360998
chr9	112919120	112919621	T cells	1.69149	0.00360998
chr17	65430172	65430673	T cells	1.31129	0.00361199
chr15	63892889	63893390	T cells	1.3144	0.00361979
chr8	103135854	103136355	T cells	1.92267	0.00362514
chr16	88720026	88720527	T cells	2.83979	0.00363021
chr1	101703412	101703913	T cells	1.04118	0.00363273
chr1	41157606	41158107	T cells	1.23343	0.00363439
chr12	105089347	105089848	T cells	1.31981	0.00366172
chr5	137001793	137002294	T cells	1.74539	0.00366676
chr11	64884390	64884891	T cells	1.24018	0.00367386
chr19	7701695	7702196	T cells	1.3056	0.00371413
chr11	11878180	11878681	T cells	2.47357	0.00372085
chr12	121975476	121975977	T cells	1.61522	0.00372172
chr9	92092702	92093203	T cells	1.87476	0.0037309
chr17	43391965	43392466	T cells	1.69814	0.00373095
chr19	6234147	6234648	T cells	1.46194	0.00374379
chr20	31989106	31989607	T cells	1.20661	0.00374411
chr2	85125479	85125980	T cells	1.94391	0.00374656
chr2	191398724	191399225	T cells	1.54818	0.00374656
chr10	75519252	75519753	T cells	2.12288	0.00375507
chr15	93426721	93427222	T cells	1.50721	0.00376265
chr7	48018986	48019487	T cells	1.11293	0.00377062
chr11	60737729	60738230	T cells	1.69966	0.00378944
chr13	40764865	40765366	T cells	1.13196	0.00385784
chr1	22352155	22352656	T cells	1.30154	0.00386182
chr3	122296221	122296722	T cells	2.28889	0.0038678
chr19	10713964	10714465	T cells	1.20228	0.0038948
chr15	41057534	41058035	T cells	1.16292	0.00393054
chr11	129565390	129565891	T cells	2.24619	0.00400874
chr3	105601384	105601885	T cells	2.03882	0.00400874
chr5	176817436	176817937	T cells	1.24173	0.00401733
chr1	169281334	169281835	T cells	1.34339	0.00403955
chr12	108957224	108957725	T cells	1.11694	0.00405154
chr14	20945312	20945813	T cells	1.946	0.00405175
chr7	105318219	105318720	T cells	2.07039	0.00405835
chr5	126147128	126147629	T cells	1.43078	0.00405989
chrX	108779549	108780050	T cells	1.2945	0.00410683
chr12	122688001	122688502	T cells	1.28944	0.00410949
chr8	42912412	42912913	T cells	1.84743	0.00412327
chrX	53100681	53101182	T cells	1.14638	0.00414033
chr19	2097278	2097779	T cells	2.18908	0.00415347
chr19	37096201	37096702	T cells	1.91428	0.00416092
chr11	95747289	95747790	T cells	1.17523	0.00417277
chr8	23088453	23088954	T cells	1.87372	0.00422249
chr1	43388550	43389051	T cells	1.78806	0.00423142
chr19	19570522	19571023	T cells	1.50883	0.00423142
chr6	157694640	157695141	T cells	1.85696	0.00423183
chr2	145268004	145268505	T cells	1.47719	0.00423853
chr12	125093522	125094023	T cells	1.23883	0.00424263
chr7	26331313	26331814	T cells	1.00223	0.0042439
chr1	109203648	109204149	T cells	1.13485	0.00424744
chr10	33339339	33339840	T cells	3.74753	0.00424744
chr19	9903664	9904165	T cells	1.38136	0.00426033
chr12	1700216	1700717	T cells	4.05106	0.00426651
chr9	139776876	139777377	T cells	1.04231	0.00427217
chr2	102091387	102091888	T cells	2.41573	0.00427634
chr16	89489219	89489720	T cells	2.85613	0.00428871
chr1	21058462	21058963	T cells	1.08709	0.004295
chr10	90734648	90735149	T cells	2.65595	0.00429974
chrX	123373452	123373953	T cells	3.78701	0.00429974
chr18	77005486	77005987	T cells	1.51011	0.00430984
chr19	19701839	19702340	T cells	2.26102	0.00432595
chr22	37663013	37663514	T cells	1.25061	0.00432691
chr14	74078978	74079479	T cells	1.11311	0.00432717
chr12	116632849	116633350	T cells	2.83751	0.00432757
chr13	100194902	100195403	T cells	3.01298	0.00432757
chr8	101394236	101394737	T cells	3.01922	0.00432757
chr7	2684567	2685068	T cells	1.5002	0.00433227
chr11	127908878	127909379	T cells	2.17233	0.00433296
chr1	165853821	165854322	T cells	1.05772	0.00434126
chr8	8937665	8938166	T cells	1.40841	0.00434126
chrX	44733740	44734241	T cells	2.44751	0.00434126
chr3	51716012	51716513	T cells	1.29426	0.00438448
chr7	91875687	91876188	T cells	1.58803	0.00440746
chr14	50787698	50788199	T cells	1.54563	0.00441534
chr7	23586506	23587007	T cells	1.53984	0.00443349
chr8	124173166	124173667	T cells	1.77386	0.00445054
chrX	119631775	119632276	T cells	2.03468	0.00447583
chr2	106413592	106414093	T cells	1.76808	0.00448419
chr12	54411533	54412034	T cells	1.48289	0.00448761
chr8	124252869	124253370	T cells	1.75165	0.00449682
chr17	38083035	38083536	T cells	1.42606	0.00450156
chr16	75683163	75683664	T cells	2.24179	0.00455883
chr11	313867	314368	T cells	1.72551	0.00458704
chr9	130370592	130371093	T cells	1.38365	0.00459011
chr14	102541940	102542441	T cells	1.82208	0.00459204
chr9	140051263	140051764	T cells	1.44405	0.00463798
chrX	1600590	1601091	T cells	1.13033	0.00463798
chr17	47929104	47929605	T cells	1.66628	0.00465947
chr1	145444521	145445022	T cells	2.3249	0.00466054
chr10	119133245	119133746	T cells	1.50795	0.0046811
chr1	36173175	36173676	T cells	1.45414	0.00470206
chr14	102541407	102541908	T cells	1.0481	0.00470206
chr19	15575130	15575631	T cells	1.1311	0.00470206
chr10	30744692	30745193	T cells	2.58143	0.00471684
chr15	29561845	29562346	T cells	1.10685	0.0047224
chr5	138728161	138728662	T cells	1.22037	0.00473297
chr8	29873546	29874047	T cells	2.24939	0.00474002
chr7	143072327	143072828	T cells	1.54302	0.00474209
chr12	56326205	56326706	T cells	1.15383	0.00475858
chr3	71113335	71113836	T cells	1.26752	0.00476623
chr6	131019015	131019516	T cells	1.68275	0.00480742
chr2	198151932	198152433	T cells	2.59098	0.00480771
chr1	1976190	1976691	T cells	1.25596	0.0048118
chr1	198888720	198889221	T cells	4.34675	0.0048118
chr12	52979885	52980386	T cells	5.25584	0.0048118
chr12	92579625	92580126	T cells	3.77227	0.0048118
chr14	74178660	74179161	T cells	3.75795	0.0048118
chr15	89901768	89902269	T cells	1.29138	0.0048118
chr2	96933304	96933805	T cells	3.64188	0.0048118
chr2	102323216	102323717	T cells	3.65617	0.0048118
chr2	175351175	175351676	T cells	1.53056	0.0048118
chr2	227637462	227637963	T cells	4.44865	0.0048118
chr4	99610292	99610793	T cells	3.79842	0.0048118
chr6	139447294	139447795	T cells	2.99729	0.0048118
chr7	35768806	35769307	T cells	2.66906	0.0048118
chr8	67836862	67837363	T cells	1.41673	0.0048118
chr8	81290046	81290547	T cells	3.66319	0.0048118
chr6	166954348	166954849	T cells	1.86888	0.0048145
chr2	136633219	136633720	T cells	1.10796	0.0048169
chr1	179778865	179779366	T cells	1.47014	0.00481954
chr3	177269174	177269675	T cells	1.63391	0.00482341
chr7	50418854	50419355	T cells	3.18414	0.00482341
chr17	2696013	2696514	T cells	3.12886	0.00483361
chr6	159194535	159195036	T cells	3.54865	0.00483361
chr20	52565757	52566258	T cells	1.12571	0.00484464
chr17	78400614	78401115	T cells	1.26656	0.00484835
chr20	56194012	56194513	T cells	1.19969	0.00485379
chr4	26313900	26314401	T cells	3.08184	0.00486518
chr19	6504718	6505219	T cells	1.78355	0.00487489
chr2	99077264	99077765	T cells	2.10096	0.00487621
chr2	158273406	158273907	T cells	2.38787	0.00487621
chr22	29207641	29208142	T cells	2.5497	0.00488772
chr15	55550047	55550548	T cells	2.25308	0.00489938
chr7	75405999	75406500	T cells	2.15385	0.00493131
chr17	46702990	46703491	T cells	2.63091	0.00494047
chr7	102920005	102920506	T cells	2.29201	0.00494744
chr14	105533562	105534063	T cells	3.0076	0.00496077
chr3	9975721	9976222	T cells	1.71823	0.00496077
chr17	30936027	30936528	T cells	2.30462	0.00497872
chr17	66456708	66457209	T cells	3.41018	0.00497872
chr10	4556628	4557129	T cells	1.5894	0.00498433
chr6	40756631	40757132	T cells	3.39891	0.00498774
chr7	37221530	37222031	T cells	1.2387	0.00499237
chr9	35611186	35611687	T cells	1.80278	0.00499684
chr5	177541963	177542464	T cells	3.25619	0.00499747
chr21	35310152	35310653	T cells	2.62676	0.0050086
chr21	44034953	44035454	T cells	2.25702	0.00501613
chr12	93829735	93830236	T cells	1.55747	0.00502977
chr22	20906092	20906593	T cells	3.05431	0.005032
chr8	129252553	129253054	T cells	1.53037	0.00503924
chr11	63334474	63334975	T cells	1.33571	0.00504644
chr11	48038593	48039094	T cells	3.50306	0.00505481
chr6	16323541	16324042	T cells	3.87919	0.00505481
chr2	190627267	190627768	T cells	1.00739	0.00506248
chr2	135040279	135040780	T cells	1.82582	0.00506782
chr6	157099653	157100154	T cells	1.0469	0.00507612
chr3	46254967	46255468	T cells	2.81886	0.00508038
chr1	224623019	224623520	T cells	1.83975	0.0050897
chr2	162848910	162849411	T cells	1.70565	0.00509114
chr11	64845531	64846032	T cells	2.26933	0.00510003
chr1	93418990	93419491	T cells	2.85675	0.00513406
chr9	7626624	7627125	T cells	2.48959	0.00514726
chr19	3801399	3801900	T cells	1.52461	0.00514813
chr1	36886337	36886838	T cells	1.34156	0.00514978
chr22	45106353	45106854	T cells	3.00794	0.00515591
chr8	134070489	134070990	T cells	3.05045	0.00515908
chr8	27224104	27224605	T cells	1.42096	0.00516085
chr11	35167375	35167876	T cells	1.41076	0.00516756
chr9	100716770	100717271	T cells	2.50543	0.0051727
chr5	95171295	95171796	T cells	3.51265	0.00518002
chr6	149068876	149069377	T cells	1.15211	0.00520684
chr16	21651928	21652429	T cells	1.42603	0.00521127
chr3	150353193	150353694	T cells	2.13522	0.0052155
chr13	42040116	42040617	T cells	1.75387	0.00522324
chr12	116609938	116610439	T cells	1.9038	0.00522678
chr17	62965262	62965763	T cells	1.44072	0.00522715
chr2	26291408	26291909	T cells	1.18282	0.00523181
chr16	68321392	68321893	T cells	2.37864	0.00525119
chr6	143206424	143206925	T cells	1.48085	0.00525241
chr13	114875816	114876317	T cells	1.48279	0.00526357
chr20	5590357	5590858	T cells	1.26601	0.00529462
chr6	88451821	88452322	T cells	1.82703	0.0053007
chr12	569384	569885	T cells	1.81046	0.0053198
chr6	167493191	167493692	T cells	1.67443	0.0053198
chr2	98361861	98362362	T cells	1.35624	0.00534249
chr8	134658111	134658612	T cells	1.54528	0.00539142
chr1	223963688	223964189	T cells	2.07231	0.00542253
chr9	99637173	99637674	T cells	2.14678	0.00545756
chr15	65611113	65611614	T cells	1.13104	0.00545842
chr11	77530280	77530781	T cells	1.01406	0.00546003
chr14	61969900	61970401	T cells	1.88686	0.00549984
chr3	130465502	130466003	T cells	1.09349	0.00555344
chr19	18529286	18529787	T cells	1.57747	0.00557113
chr17	43339322	43339823	T cells	1.78831	0.00561998
chr14	55368705	55369206	T cells	1.27749	0.00563225
chr18	9118330	9118831	T cells	1.47851	0.00563856
chr1	145472213	145472714	T cells	1.55814	0.00565041
chr5	42993875	42994376	T cells	2.63637	0.00565599
chr7	150715200	150715701	T cells	1.81658	0.00570998
chr10	7451004	7451505	T cells	1.93654	0.00571732
chr6	42946691	42947192	T cells	1.22839	0.00571732
chr6	112193523	112194024	T cells	2.12472	0.00575838
chr22	20193635	20194136	T cells	1.67358	0.0057617
chr1	158982234	158982735	T cells	2.15887	0.00577678
chr9	135545166	135545667	T cells	1.18845	0.00578148
chr12	7283637	7284138	T cells	2.4214	0.00578683
chr11	74854101	74854602	T cells	1.16733	0.00578993
chrX	46432886	46433387	T cells	1.08604	0.00579137
chr8	27629924	27630425	T cells	1.15795	0.00579339
chr14	64225941	64226442	T cells	1.55511	0.00583775
chr13	114048192	114048693	T cells	1.06713	0.00589934
chr4	10458238	10458739	T cells	2.60824	0.00591307
chr6	91102977	91103478	T cells	1.10708	0.00591307
chr10	17045049	17045550	T cells	1.771	0.00591728
chr9	135545834	135546335	T cells	1.0832	0.00593536
chr18	2972085	2972586	T cells	1.42503	0.0059471
chr22	43044617	43045118	T cells	1.13524	0.00596178
chr12	50064656	50065157	T cells	1.75362	0.0059687
chr14	21536543	21537044	T cells	1.9364	0.00598512
chr7	92747151	92747652	T cells	1.99913	0.00599289
chr21	15352318	15352819	T cells	1.91066	0.00602448
chr9	89561274	89561775	T cells	1.66697	0.00603023
chr9	136603310	136603811	T cells	1.24995	0.00603087
chr1	22108608	22109109	T cells	1.60842	0.00605397
chrX	71320663	71321164	T cells	1.42173	0.00606268
chr12	104323012	104323513	T cells	1.11277	0.00606522
chr15	38975785	38976286	T cells	1.62305	0.00606772
chr16	3174655	3175156	T cells	1.22384	0.00609565
chr1	11119432	11119933	T cells	2.47897	0.00613276
chr4	25863667	25864168	T cells	1.45101	0.00614303
chr6	139600786	139601287	T cells	1.70337	0.006177
chr1	9711506	9712007	T cells	1.26159	0.00621814
chr5	176899676	176900177	T cells	1.63378	0.00623297
chr17	1957424	1957925	T cells	1.68806	0.00626789
chr1	19970465	19970966	T cells	1.12462	0.00628517
chr6	43337686	43338187	T cells	1.71736	0.00629444
chr7	30325577	30326078	T cells	1.87157	0.00629444
chr1	25934975	25935476	T cells	1.13218	0.00631514
chr14	21945525	21946026	T cells	1.0779	0.00637358
chr8	117778935	117779436	T cells	1.09984	0.00637358
chr7	92438949	92439450	T cells	1.33194	0.00640498
chr18	3525806	3526307	T cells	2.24822	0.00641727
chr8	121880855	121881356	T cells	1.55708	0.00642948
chr1	93324350	93324851	T cells	1.27521	0.00643973
chr22	40859201	40859702	T cells	1.97522	0.00644116
chr7	130626824	130627325	T cells	2.05222	0.00644795
chr1	156215263	156215764	T cells	1.56131	0.00645048
chr17	61777833	61778334	T cells	1.09676	0.00645451
chr8	29939705	29940206	T cells	1.04803	0.00646214
chr4	141024891	141025392	T cells	2.35354	0.00647267
chr3	12377570	12378071	T cells	4.4828	0.00649311
chr22	37625266	37625767	T cells	1.66271	0.00650673
chr7	3134637	3135138	T cells	3.20794	0.00650673
chr8	23018461	23018962	T cells	3.51837	0.00650673
chr1	198629776	198630277	T cells	3.46285	0.00652082
chr12	68630292	68630793	T cells	1.12251	0.00652082
chr6	16769287	16769788	T cells	1.18006	0.00652292
chr10	72338070	72338571	T cells	1.36915	0.0065261
chr1	89738314	89738815	T cells	1.0098	0.00653452
chr14	100613460	100613961	T cells	1.49226	0.00655501
chr1	114326030	114326531	T cells	1.49014	0.00657674
chr12	123358558	123359059	T cells	2.69129	0.00657674
chrX	53858325	53858826	T cells	2.47722	0.00659017
chr11	75243334	75243835	T cells	1.42755	0.00660021
chr8	1708258	1708759	T cells	1.38203	0.00662585
chr12	123591433	123591934	T cells	1.55167	0.00662719
chr2	97173686	97174187	T cells	1.04258	0.00663693
chr13	41927050	41927551	T cells	1.76464	0.00665701
chr1	206644280	206644781	T cells	2.34635	0.00667541
chr6	43603307	43603808	T cells	1.42135	0.0066763
chr2	206950679	206951180	T cells	1.03079	0.00668617
chr6	26251602	26252103	T cells	1.54442	0.00669837
chr1	183885071	183885572	T cells	1.45706	0.00670735
chr8	9008926	9009427	T cells	1.09573	0.00675867
chr2	171786688	171787189	T cells	1.98471	0.00676141
chr5	175968384	175968885	T cells	1.04219	0.0067636
chr5	149379911	149380412	T cells	1.01953	0.00676863
chr9	130538540	130539041	T cells	1.04532	0.00681809
chr1	26647939	26648440	T cells	2.03035	0.00682482
chr2	25585499	25586000	T cells	1.0707	0.00683731
chr5	59995096	59995597	T cells	2.2501	0.00685658
chr2	43456587	43457088	T cells	2.29323	0.00686628
chr11	64511883	64512384	T cells	1.51245	0.0068675
chr7	150705687	150706188	T cells	1.2055	0.00690313
chr1	53098572	53099073	T cells	1.54525	0.00690633
chr1	202598341	202598842	T cells	1.85689	0.00690686
chr2	173299457	173299958	T cells	1.65719	0.00692427
chr14	94421450	94421951	T cells	2.24238	0.00693324
chr15	78369807	78370308	T cells	1.51772	0.0069563
chr17	14104901	14105402	T cells	1.15895	0.00695975
chr11	116802261	116802762	T cells	1.54575	0.00697294
chr9	33286939	33287440	T cells	2.13656	0.00700527
chr1	101701054	101701555	T cells	1.15099	0.00704575
chr2	160759758	160760259	T cells	1.54807	0.00707155
chr2	219271737	219272238	T cells	1.01646	0.00711851
chr3	39149844	39150345	T cells	2.69364	0.00711975
chr3	107317879	107318380	T cells	1.3981	0.00714186
chr6	136929213	136929714	T cells	2.33164	0.00714738
chr20	42698265	42698766	T cells	2.54525	0.0071524
chrX	48814646	48815147	T cells	1.29618	0.00715894
chr2	228324723	228325224	T cells	1.61265	0.00717397
chrX	106958481	106958982	T cells	1.81081	0.00723082
chr19	3760891	3761392	T cells	3.90142	0.00723325
chr6	20320080	20320581	T cells	1.49845	0.00723325
chr1	109104291	109104792	T cells	2.21074	0.00723781
chr11	122619638	122620139	T cells	1.34105	0.0072468
chr2	25524290	25524791	T cells	1.84441	0.0072468
chr11	35035429	35035930	T cells	3.87701	0.00725062
chr5	42994955	42995456	T cells	1.21563	0.00725155
chr13	22243222	22243723	T cells	1.32833	0.0072628
chrX	117630302	117630803	T cells	1.11389	0.00728828
chrX	129304709	129305210	T cells	1.73806	0.00728905
chr12	4938583	4939084	T cells	3.79243	0.00732333
chr1	9555231	9555732	T cells	1.72701	0.00733114
chr1	42380111	42380612	T cells	4.04098	0.00733114
chr1	156187646	156188147	T cells	1.27363	0.00733114
chr1	166879603	166880104	T cells	1.80751	0.00733114
chr10	1282387	1282888	T cells	3.99497	0.00733114
chr10	6125684	6126185	T cells	3.04253	0.00733114
chr10	121300824	121301325	T cells	2.2739	0.00733114
chr10	124914397	124914898	T cells	2.4414	0.00733114
chr12	125382925	125383426	T cells	1.52349	0.00733114
chr13	52406506	52407007	T cells	1.31121	0.00733114
chr14	99948057	99948558	T cells	1.59537	0.00733114
chr14	106724876	106725377	T cells	2.96967	0.00733114
chr15	38991762	38992263	T cells	2.72243	0.00733114
chr16	4598702	4599203	T cells	1.27265	0.00733114
chr16	29721585	29722086	T cells	1.33638	0.00733114
chr19	50073349	50073850	T cells	1.47093	0.00733114
chr20	42380011	42380512	T cells	3.98321	0.00733114
chr22	25466132	25466633	T cells	2.01496	0.00733114
chr3	66633043	66633544	T cells	3.45209	0.00733114
chr5	149338974	149339475	T cells	1.25965	0.00733114
chr6	90081711	90082212	T cells	1.22889	0.00733114
chr6	119217345	119217846	T cells	2.52242	0.00733114
chr6	149817733	149818234	T cells	3.58467	0.00733114
chr6	167507336	167507837	T cells	1.48472	0.00733114
chr9	135037575	135038076	T cells	1.79869	0.00733114
chrX	128915216	128915717	T cells	1.37939	0.00733114
chr1	208046302	208046803	T cells	1.76288	0.00734133
chr20	55972713	55973214	T cells	1.60533	0.00734133
chr3	30685531	30686032	T cells	1.44973	0.0073514
chr15	61209014	61209515	T cells	1.02831	0.00738234
chr2	96825092	96825593	T cells	1.93397	0.00739718
chr17	30846337	30846838	T cells	1.33143	0.00740203
chr4	149137926	149138427	T cells	2.50668	0.00741596
chr2	97203409	97203910	T cells	1.35597	0.00742819
chr20	62580366	62580867	T cells	1.58147	0.00743687
chr22	41594135	41594636	T cells	2.87266	0.00747048
chr2	135426324	135426825	T cells	2.32952	0.00748382
chr1	158901260	158901761	T cells	1.3894	0.00749866
chr1	182359046	182359547	T cells	2.00086	0.00749866
chr1	201083711	201084212	T cells	1.41292	0.00751641
chr19	10222790	10223291	T cells	2.01743	0.00751915
chr7	158448688	158449189	T cells	2.18416	0.00752254
chr18	13437115	13437616	T cells	2.80902	0.00753218
chr3	12667234	12667735	T cells	1.57137	0.00754808
chr6	28834763	28835264	T cells	1.30069	0.00754808
chr10	72237425	72237926	T cells	1.25074	0.00755091
chr9	135457359	135457860	T cells	1.82089	0.00756117
chr14	102543663	102544164	T cells	1.37952	0.00757675
chr8	21947372	21947873	T cells	1.35874	0.00757695
chr1	66817193	66817694	T cells	1.48291	0.00759328
chr17	30788489	30788990	T cells	2.51781	0.00759636
chr5	126204764	126205265	T cells	2.93881	0.00759636
chr11	1779019	1779520	T cells	1.80806	0.00761262
chr19	41119053	41119554	T cells	1.87427	0.0076269
chr2	85152816	85153317	T cells	1.0917	0.00762973
chrX	41242600	41243101	T cells	2.51913	0.00763528
chr3	130761080	130761581	T cells	2.29371	0.00765461
chr12	9517093	9517594	T cells	1.42359	0.00767073
chr2	88539249	88539750	T cells	2.70825	0.00767073
chr2	233309061	233309562	T cells	2.43399	0.00767073
chr22	20905402	20905903	T cells	2.06227	0.00767073
chr7	26118482	26118983	T cells	2.1935	0.00767073
chr4	38858249	38858750	T cells	1.32489	0.00770333
chr3	153339759	153340260	T cells	2.46867	0.00770868
chr9	86594366	86594867	T cells	1.10891	0.00773787
chr10	15902265	15902766	T cells	1.76158	0.00774059
chr15	52500505	52501006	T cells	1.49481	0.00777657
chr4	2937693	2938194	T cells	2.0503	0.00777657
chr5	150601050	150601551	T cells	2.1554	0.00778652
chr9	133709849	133710350	T cells	1.21676	0.00780285
chr11	116864163	116864664	T cells	2.02882	0.00780762
chr16	1609257	1609758	T cells	1.64256	0.00780762
chr11	118900739	118901240	T cells	1.54083	0.00781517
chr10	93683329	93683830	T cells	1.10949	0.00783118
chr19	8582292	8582793	T cells	2.65932	0.00785047
chrX	77041496	77041997	T cells	1.13777	0.00785051
chr5	96519271	96519772	T cells	1.01549	0.00785512
chr9	136022856	136023357	T cells	1.36833	0.00785898
chr5	131761250	131761751	T cells	1.20571	0.0078639
chr19	10443493	10443994	T cells	1.29218	0.00789086
chr16	3095489	3095990	T cells	1.50287	0.00791251
chr7	99723877	99724378	T cells	1.00211	0.00793016
chr7	143069167	143069668	T cells	1.92235	0.00793215
chr11	369203	369704	T cells	1.05759	0.00794442
chr16	374551	375052	T cells	1.59379	0.00795172
chr10	70988987	70989488	T cells	1.25323	0.00796665
chr14	21560588	21561089	T cells	1.0167	0.00803308
chr2	144019478	144019979	T cells	1.56226	0.00807592
chr6	138204557	138205058	T cells	1.18673	0.00808641
chr6	119030371	119030872	T cells	1.08909	0.00813577
chr16	21656711	21657212	T cells	1.48769	0.00816543
chr7	66022503	66023004	T cells	1.01809	0.00816543
chr19	14328086	14328587	T cells	1.47797	0.00816891
chrX	23971254	23971755	T cells	1.95486	0.00816891
chr19	14544554	14545055	T cells	1.8715	0.00824894
chr10	105472594	105473095	T cells	1.25513	0.00827102
chr2	27272686	27273187	T cells	1.27784	0.00827502
chr9	36151777	36152278	T cells	1.09963	0.00827889
chr1	10927143	10927644	T cells	1.00211	0.00828321
chr12	25530277	25530778	T cells	1.58305	0.00829067
chr19	35491862	35492363	T cells	1.75785	0.00829067
chr1	202129541	202130042	T cells	1.21139	0.00829843
chr19	55765331	55765832	T cells	1.02651	0.0083404
chrX	38664922	38665423	T cells	1.49428	0.0083441
chr15	75069628	75070129	T cells	2.00278	0.00834846
chr12	104856666	104857167	T cells	1.21351	0.00839847
chr2	46406176	46406677	T cells	1.99512	0.00842124
chr19	3687589	3688090	T cells	2.54297	0.00842407
chr7	105986965	105987466	T cells	1.21473	0.00843154
chr5	66124327	66124828	T cells	1.44785	0.00843167
chr2	196996021	196996522	T cells	1.59753	0.00845616
chr16	56228127	56228628	T cells	1.35474	0.00848141
chr12	122231341	122231842	T cells	1.11913	0.00852061
chr1	203598529	203599030	T cells	1.29871	0.00852677
chr4	184366058	184366559	T cells	1.05936	0.00853273
chr9	7935623	7936124	T cells	1.62311	0.00854271
chr10	104678419	104678920	T cells	1.15645	0.00855714
chr7	157295376	157295877	T cells	1.05838	0.00856611
chr1	153930061	153930562	T cells	1.69412	0.00862145
chr8	61705372	61705873	T cells	1.37008	0.00869118
chr2	227663224	227663725	T cells	2.57624	0.00869156
chr20	37503364	37503865	T cells	3.10036	0.00871127
chr14	69256908	69257409	T cells	2.33096	0.00873101
chr2	96990775	96991276	T cells	1.465	0.00873812
chr11	73358381	73358882	T cells	1.20974	0.00875261
chr14	91839097	91839598	T cells	1.38974	0.00878199
chr12	107421364	107421865	T cells	1.32078	0.0088051
chr20	23331621	23332122	T cells	1.17857	0.00884027
chr8	101839156	101839657	T cells	1.444	0.00884153
chr16	87669034	87669535	T cells	2.05522	0.00887462
chr15	77295290	77295791	T cells	1.1633	0.00892368
chr12	12162110	12162611	T cells	1.40213	0.00892419
chr3	183945129	183945630	T cells	1.6466	0.00899843
chr18	42305496	42305997	T cells	1.56004	0.00912759
chr19	1250790	1251291	T cells	1.14185	0.00913941
chr9	100880122	100880623	T cells	1.88206	0.00921414
chr20	48293458	48293959	T cells	1.30617	0.00922805
chr19	10678767	10679268	T cells	1.25042	0.00927266
chr15	100879104	100879605	T cells	2.52255	0.00927714
chr2	71228154	71228655	T cells	1.41463	0.00934179
chr4	2464365	2464866	T cells	1.19073	0.00934547
chr4	146857622	146858123	T cells	1.27296	0.00936827
chr13	46700615	46701116	T cells	1.81006	0.00936959
chr2	234352096	234352597	T cells	1.15297	0.00938268
chr5	141082358	141082859	T cells	1.6172	0.00938268
chrX	10079000	10079501	T cells	1.18813	0.00938268
chr10	3977232	3977733	T cells	1.66236	0.00940325
chr22	20231005	20231506	T cells	2.0318	0.009464
chr2	54785281	54785782	T cells	1.77475	0.00957775
chr16	4715053	4715554	T cells	1.29738	0.00959579
chr5	139127428	139127929	T cells	1.76905	0.00960362
chr1	207098635	207099136	T cells	1.59568	0.0096195
chr15	59249521	59250022	T cells	2.71176	0.00963796
chr1	40204251	40204752	T cells	1.08139	0.00968579
chr2	192540469	192540970	T cells	1.0565	0.00971881
chr20	13211614	13212115	T cells	2.11434	0.00972971
chr7	72722588	72723089	T cells	1.07136	0.00976338
chr15	31620824	31621325	T cells	1.18454	0.00977037
chr1	194264754	194265255	T cells	2.38426	0.00977588
chr15	60690663	60691164	T cells	1.36037	0.00979913
chr10	81003264	81003765	T cells	1.16161	0.00981657
chr9	99179466	99179967	T cells	1.15361	0.00981711
chr15	65677831	65678332	T cells	1.53434	0.0098228
chr12	120451007	120451508	T cells	3.87992	0.00982428
chr3	122252634	122253135	T cells	4.00228	0.00982428
chr17	42852103	42852604	T cells	1.03808	0.00985699
chr9	32378488	32378989	T cells	2.05156	0.00985699
chr9	134454083	134454584	T cells	2.1878	0.00985699
chr15	78344349	78344850	T cells	3.16002	0.00986366
chr8	128175888	128176389	T cells	3.30937	0.00986366
chrX	70751820	70752321	T cells	1.32468	0.00986366
chr7	38948557	38949058	T cells	1.18788	0.0098643
chr1	23852159	23852660	T cells	3.73678	0.0098791
chr1	54696670	54697171	T cells	3.68099	0.0098791
chr11	112751208	112751709	T cells	4.21617	0.0098791
chr14	97228992	97229493	T cells	3.6642	0.0098791
chr5	118610359	118610860	T cells	2.31827	0.00991252
chr3	119528880	119529381	T cells	1.49602	0.00994656
chrX	40594252	40594753	T cells	1.44365	0.00996377

### Sheet: Table 1_5
Supplementary Table 1_5. List of SSC GWAS loci used for the overlapping.
SNP	Chrom	Pos	Pval	RAF	OR
rs3790566	1	67348757	4×10-10	0.24	1.16
rs2056626	1	167451188	1×10-11	0.61	1.23457
rs1857066	1	173363490	5×10-9	0.25	1.14943
rs16832798	2	190669646	5×10-9	0.14	1.18
rs3821236	2	191038032	2×10-23	0.2	1.31
rs4076852	3	58389559	1×10-10	0.26	1.16
rs9884090	3	119397303	2×10-10	0.84	1.20482
rs589446	3	160015740	2×10-10	0.65	1.16279
rs11724804	4	971991	5×10-11	0.44	1.17
rs230534	4	102527884	5×10-9	0.34	1.15
rs3792783	5	151076171	2×10-12	0.16	1.2
rs633724	6	106286165	3×10-9	0.35	1.13
rs36073657	7	129011468	3×10-21	0.1	1.4
rs2736340	8	11486464	3×10-21	0.24	1.24
rs685985	8	60652405	4×10-8	0.53	1.14943
rs6598008	11	618172	2×10-8	0.56	1.25
rs2651804	11	2327389	3×10-10	0.83	1.21951
rs11217020	11	118768644	2×10-11	0.8	1.19048
rs1378942	15	74785026	2×10-14	0.39	1.18
rs11117420	16	85938316	4×10-15	0.81	1.23457
rs883770	17	39907128	5×10-9	0.5	1.13
rs1005714	17	75228544	2×10-8	0.8	1.17647
rs2305743	19	18082381	5×10-10	0.8	1.20482

### Sheet: Table 1_6
Supplementary Table 1_6. Overlap SSC GWAS loci and cell type peaks.
Cell type	SNP chromosome	SNP window start	SNP window end	Peak chromosome	Peak start	Peak end	Gene
AT2	chr5	150455682	150455756	chr5	150455255	150455756	TNIP1
Monocytes	chr15	75080100	75080200	chr15	75079740	75080241	MIR4513
Monocytes	chr19	18197585	18197685	chr19	18197575	18198076	IL12RB1
Monocytes	chr19	18197694	18197794	chr19	18197575	18198076	IL12RB1
Monocytes	chr19	18199835	18199935	chr19	18199759	18200260	IL12RB1
Monocytes	chr19	18202062	18202162	chr19	18201984	18202485	IL12RB1
Basal resting	chr5	150455682	150455756	chr5	150455255	150455756	TNIP1
B cells	chr15	75080100	75080200	chr15	75079740	75080241	MIR4513
Macrophages	chr17	73224589	73224689	chr17	73224408	73224909	NUP85
Macrophages	chr15	75080100	75080200	chr15	75079740	75080241	MIR4513
Macrophages	chr17	73224745	73224845	chr17	73224408	73224909	NUP85
Macrophages	chr19	18197585	18197685	chr19	18197575	18198076	IL12RB1
Macrophages	chr19	18197694	18197794	chr19	18197575	18198076	IL12RB1
Macrophages	chr19	18202062	18202162	chr19	18201984	18202485	IL12RB1
T cells	chr4	980846	980946	chr4	980533	981034	IDUA
T cells	chr15	75080100	75080200	chr15	75079740	75080241	MIR4513
T cells	chr16	85969688	85969788	chr16	85969634	85970135	IRF8
T cells	chr19	18199835	18199935	chr19	18199759	18200260	IL12RB1
T cells	chr19	18202062	18202162	chr19	18201984	18202485	IL12RB1

### Sheet: Table 1_7
Supplementary Table 1_7. Significant intercellular communication in healthy individuals.
Cell-cell communication	Interacting pair	Pvals	Means
Lymphatic EC mature_to_Lymphatic EC mature	ACKR2_CCL14	0	0.424
Lymphatic EC mature_to_EC	ACKR2_CCL14	0	0.506
Lymphatic EC mature_to_Macrophages	ACKR2_CCL2	0	0.413
Lymphatic EC mature_to_Monocytes	ACKR2_CCL2	0	0.364
Lymphatic EC mature_to_Mast cells	ACKR2_CCL2	0	0.331
Lymphatic EC mature_to_Smooth muscle	ACKR2_CCL2	0	0.348
Lymphatic EC mature_to_Lymphatic EC mature	ACKR2_CCL2	0	0.506
Lymphatic EC mature_to_EC	ACKR2_CCL2	0	0.592
Lymphatic EC mature_to_Fibroblasts	ACKR2_CCL2	0	0.644
Lymphatic EC mature_to_Basal resting	ACKR2_CCL2	0	0.313
Lymphatic EC mature_to_Macrophages	ACKR2_CCL3	0	0.367
Lymphatic EC mature_to_Monocytes	ACKR2_CCL3	0	0.434
Lymphatic EC mature_to_NK cells	ACKR2_CCL3	0	0.713
Lymphatic EC mature_to_Monocytes	ACKR2_CCL4	0	0.423
Lymphatic EC mature_to_T cells	ACKR2_CCL4	0	0.846
Lymphatic EC mature_to_NK cells	ACKR2_CCL4	0	1.608
Lymphatic EC mature_to_T cells	ACKR2_CCL5	0	1.274
Lymphatic EC mature_to_NK cells	ACKR2_CCL5	0	1.666
Lymphatic EC mature_to_EC	ACKR3_CXCL12	0	0.309
Lymphatic EC mature_to_Fibroblasts	ACKR3_CXCL12	0	0.39
NK cells_to_AT1	ADGRG5_FAM3C	0	0.167
NK cells_to_B cells	ADGRG5_FAM3C	0	0.223
NK cells_to_Lymphatic EC mature	ADGRG5_FAM3C	0	0.316
NK cells_to_EC	ADGRG5_FAM3C	0	0.168
NK cells_to_Monocyte-derived Mph	ADGRG5_FAM3C	0	0.202
NK cells_to_Multiciliated	ADGRG5_FAM3C	0	0.152
NK cells_to_Fibroblasts	ADGRG5_FAM3C	0	0.209
NK cells_to_Basal resting	ADGRG5_FAM3C	0	0.172
NK cells_to_NK cells	ADGRG5_FAM3C	0	0.197
B cells_to_Monocytes	ADORA2A_ENTPD1	0	0.16
B cells_to_B cells	ADORA2A_ENTPD1	0	0.15
B cells_to_EC	ADORA2A_ENTPD1	0	0.163
B cells_to_Monocytes	ADORA2A_NAMPT	0	1.254
Mast cells_to_Macrophages	ADRB2_VEGFB	0	0.415
Mast cells_to_Mast cells	ADRB2_VEGFB	0	0.408
Mast cells_to_Lymphatic EC mature	ADRB2_VEGFB	0	0.382
Mast cells_to_NK cells	ADRB2_VEGFB	0	0.352
AT1_to_Macrophages	ADRB2_VEGFB	0	0.248
AT1_to_Mast cells	ADRB2_VEGFB	0	0.241
AT1_to_Lymphatic EC mature	ADRB2_VEGFB	0	0.215
AT1_to_NK cells	ADRB2_VEGFB	0	0.185
T cells_to_Macrophages	ADRB2_VEGFB	0	0.206
T cells_to_Mast cells	ADRB2_VEGFB	0	0.199
T cells_to_Lymphatic EC mature	ADRB2_VEGFB	0	0.174
T cells_to_NK cells	ADRB2_VEGFB	0	0.144
EC_to_Macrophages	ADRB2_VEGFB	0	0.225
EC_to_Mast cells	ADRB2_VEGFB	0	0.218
EC_to_Lymphatic EC mature	ADRB2_VEGFB	0	0.192
EC_to_NK cells	ADRB2_VEGFB	0	0.162
Basal resting_to_Macrophages	ADRB2_VEGFB	0	0.201
Basal resting_to_Mast cells	ADRB2_VEGFB	0	0.194
Basal resting_to_Lymphatic EC mature	ADRB2_VEGFB	0.01	0.168
NK cells_to_Macrophages	ADRB2_VEGFB	0	0.305
NK cells_to_Mast cells	ADRB2_VEGFB	0	0.298
NK cells_to_Lymphatic EC mature	ADRB2_VEGFB	0	0.272
NK cells_to_NK cells	ADRB2_VEGFB	0	0.242
AT2_to_Macrophages	ADRB2_VEGFB	0	0.201
AT2_to_Mast cells	ADRB2_VEGFB	0	0.194
AT2_to_Lymphatic EC mature	ADRB2_VEGFB	0	0.169
AT2_to_NK cells	ADRB2_VEGFB	0.035	0.139
AT1_to_NK cells	AGRN_NCAM1	0	0.232
Lymphatic EC mature_to_NK cells	AGRN_NCAM1	0	0.2
EC_to_NK cells	AGRN_NCAM1	0	0.206
Multiciliated_to_NK cells	AGRN_NCAM1	0	0.215
Basal resting_to_NK cells	AGRN_NCAM1	0	0.255
AT2_to_NK cells	AGRN_NCAM1	0	0.2
AT1_to_Fibroblasts	AGRN_PTPRS	0	0.226
Lymphatic EC mature_to_Fibroblasts	AGRN_PTPRS	0	0.194
EC_to_Fibroblasts	AGRN_PTPRS	0	0.2
Multiciliated_to_Fibroblasts	AGRN_PTPRS	0	0.209
Basal resting_to_Fibroblasts	AGRN_PTPRS	0	0.249
AT2_to_Fibroblasts	AGRN_PTPRS	0	0.193
Lymphatic EC mature_to_Lymphatic EC mature	ANGPT2_TEK	0	0.391
Lymphatic EC mature_to_EC	ANGPT2_TEK	0	0.568
Macrophages_to_Macrophages	ANXA1_FPR1	0	0.773
Macrophages_to_Monocytes	ANXA1_FPR1	0	1.197
Monocytes_to_Monocytes	ANXA1_FPR1	0	1.07
Mast cells_to_Macrophages	ANXA1_FPR1	0	1.131
Mast cells_to_Monocytes	ANXA1_FPR1	0	1.554
AT1_to_Monocytes	ANXA1_FPR1	0	1.159
Lymphatic EC mature_to_Monocytes	ANXA1_FPR1	0	0.963
T cells_to_Macrophages	ANXA1_FPR1	0	0.827
T cells_to_Monocytes	ANXA1_FPR1	0	1.25
EC_to_Monocytes	ANXA1_FPR1	0	1.112
Multiciliated_to_Monocytes	ANXA1_FPR1	0	1.155
Fibroblasts_to_Monocytes	ANXA1_FPR1	0	1.159
Basal resting_to_Monocytes	ANXA1_FPR1	0	0.93
NK cells_to_Monocytes	ANXA1_FPR1	0	1.055
AT2_to_Monocytes	ANXA1_FPR1	0	0.893
Macrophages_to_Monocytes	ANXA1_FPR2	0	0.869
Monocytes_to_Monocytes	ANXA1_FPR2	0	0.742
Mast cells_to_Monocytes	ANXA1_FPR2	0	1.227
AT1_to_Monocytes	ANXA1_FPR2	0	0.832
T cells_to_Monocytes	ANXA1_FPR2	0	0.923
EC_to_Monocytes	ANXA1_FPR2	0	0.784
Multiciliated_to_Monocytes	ANXA1_FPR2	0	0.827
Fibroblasts_to_Monocytes	ANXA1_FPR2	0	0.832
NK cells_to_Monocytes	ANXA1_FPR2	0	0.728
Macrophages_to_Monocytes	APP_FPR2	0	0.288
Monocytes_to_Monocytes	APP_FPR2	0	0.288
Smooth muscle_to_Monocytes	APP_FPR2	0	0.522
AT1_to_Monocytes	APP_FPR2	0	0.492
B cells_to_Monocytes	APP_FPR2	0.02	0.306
Lymphatic EC mature_to_Monocytes	APP_FPR2	0	1.258
EC_to_Monocytes	APP_FPR2	0	1.121
Multiciliated_to_Monocytes	APP_FPR2	0	0.514
Fibroblasts_to_Monocytes	APP_FPR2	0	0.479
Basal resting_to_Monocytes	APP_FPR2	0	0.476
AT2_to_Monocytes	APP_FPR2	0	0.336
Macrophages_to_NK cells	APP_SORL1	0	0.348
Monocytes_to_NK cells	APP_SORL1	0	0.348
Smooth muscle_to_Monocytes	APP_SORL1	0	0.551
Smooth muscle_to_B cells	APP_SORL1	0	0.408
Smooth muscle_to_T cells	APP_SORL1	0	0.478
Smooth muscle_to_Basal resting	APP_SORL1	0	0.431
Smooth muscle_to_NK cells	APP_SORL1	0	0.583
AT1_to_Monocytes	APP_SORL1	0	0.52
AT1_to_B cells	APP_SORL1	0.025	0.378
AT1_to_T cells	APP_SORL1	0	0.448
AT1_to_Basal resting	APP_SORL1	0.005	0.401
AT1_to_NK cells	APP_SORL1	0	0.552
B cells_to_NK cells	APP_SORL1	0.03	0.366
Lymphatic EC mature_to_Monocytes	APP_SORL1	0	1.287
Lymphatic EC mature_to_B cells	APP_SORL1	0	1.144
Lymphatic EC mature_to_T cells	APP_SORL1	0	1.214
Lymphatic EC mature_to_Basal resting	APP_SORL1	0	1.167
Lymphatic EC mature_to_NK cells	APP_SORL1	0	1.319
EC_to_Monocytes	APP_SORL1	0	1.149
EC_to_B cells	APP_SORL1	0	1.006
EC_to_T cells	APP_SORL1	0	1.076
EC_to_Basal resting	APP_SORL1	0	1.029
EC_to_NK cells	APP_SORL1	0	1.181
Multiciliated_to_Monocytes	APP_SORL1	0	0.542
Multiciliated_to_B cells	APP_SORL1	0	0.4
Multiciliated_to_T cells	APP_SORL1	0	0.47
Multiciliated_to_Basal resting	APP_SORL1	0	0.423
Multiciliated_to_NK cells	APP_SORL1	0	0.574
Fibroblasts_to_Monocytes	APP_SORL1	0	0.507
Fibroblasts_to_B cells	APP_SORL1	0.015	0.364
Fibroblasts_to_T cells	APP_SORL1	0	0.434
Fibroblasts_to_Basal resting	APP_SORL1	0.005	0.387
Fibroblasts_to_NK cells	APP_SORL1	0	0.539
Basal resting_to_Monocytes	APP_SORL1	0	0.504
Basal resting_to_T cells	APP_SORL1	0	0.432
Basal resting_to_NK cells	APP_SORL1	0	0.536
AT2_to_Monocytes	APP_SORL1	0	0.365
AT2_to_NK cells	APP_SORL1	0	0.397
Macrophages_to_AT1	BSG_PPIA	0	1.226
Macrophages_to_B cells	BSG_PPIA	0	1.398
Macrophages_to_Lymphatic EC mature	BSG_PPIA	0	1.26
Macrophages_to_T cells	BSG_PPIA	0	1.166
Macrophages_to_Fibroblasts	BSG_PPIA	0.015	1.128
Macrophages_to_NK cells	BSG_PPIA	0	1.246
Monocytes_to_AT1	BSG_PPIA	0	1.19
Monocytes_to_B cells	BSG_PPIA	0	1.361
Monocytes_to_Lymphatic EC mature	BSG_PPIA	0	1.223
Monocytes_to_T cells	BSG_PPIA	0	1.129
Monocytes_to_NK cells	BSG_PPIA	0	1.209
Unknown_to_B cells	BSG_PPIA	0	1.243
Mast cells_to_AT1	BSG_PPIA	0	1.218
Mast cells_to_B cells	BSG_PPIA	0	1.389
Mast cells_to_Lymphatic EC mature	BSG_PPIA	0	1.251
Mast cells_to_T cells	BSG_PPIA	0	1.158
Mast cells_to_NK cells	BSG_PPIA	0	1.238
Smooth muscle_to_Macrophages	BSG_PPIA	0	1.28
Smooth muscle_to_Monocytes	BSG_PPIA	0	1.245
Smooth muscle_to_Mast cells	BSG_PPIA	0.04	1.167
Smooth muscle_to_Smooth muscle	BSG_PPIA	0	1.331
Smooth muscle_to_AT1	BSG_PPIA	0	1.431
Smooth muscle_to_B cells	BSG_PPIA	0	1.602
Smooth muscle_to_Lymphatic EC mature	BSG_PPIA	0	1.464
Smooth muscle_to_T cells	BSG_PPIA	0	1.371
Smooth muscle_to_EC	BSG_PPIA	0	1.31
Smooth muscle_to_Fibroblasts	BSG_PPIA	0	1.332
Smooth muscle_to_Basal resting	BSG_PPIA	0.01	1.193
Smooth muscle_to_NK cells	BSG_PPIA	0	1.45
Smooth muscle_to_AT2	BSG_PPIA	0	1.3
AT1_to_AT1	BSG_PPIA	0.035	1.156
AT1_to_B cells	BSG_PPIA	0	1.327
AT1_to_Lymphatic EC mature	BSG_PPIA	0.015	1.189
AT1_to_NK cells	BSG_PPIA	0	1.175
B cells_to_B cells	BSG_PPIA	0	1.299
B cells_to_NK cells	BSG_PPIA	0.005	1.147
Lymphatic EC mature_to_AT1	BSG_PPIA	0	1.256
Lymphatic EC mature_to_B cells	BSG_PPIA	0	1.427
Lymphatic EC mature_to_Lymphatic EC mature	BSG_PPIA	0	1.289
Lymphatic EC mature_to_T cells	BSG_PPIA	0	1.195
Lymphatic EC mature_to_Fibroblasts	BSG_PPIA	0.02	1.157
Lymphatic EC mature_to_NK cells	BSG_PPIA	0	1.275
T cells_to_AT1	BSG_PPIA	0	1.192
T cells_to_B cells	BSG_PPIA	0	1.364
T cells_to_Lymphatic EC mature	BSG_PPIA	0	1.226
T cells_to_T cells	BSG_PPIA	0	1.132
T cells_to_NK cells	BSG_PPIA	0	1.212
EC_to_Macrophages	BSG_PPIA	0	1.179
EC_to_Monocytes	BSG_PPIA	0	1.144
EC_to_Smooth muscle	BSG_PPIA	0	1.23
EC_to_AT1	BSG_PPIA	0	1.33
EC_to_B cells	BSG_PPIA	0	1.501
EC_to_Lymphatic EC mature	BSG_PPIA	0	1.363
EC_to_T cells	BSG_PPIA	0	1.269
EC_to_EC	BSG_PPIA	0	1.209
EC_to_Fibroblasts	BSG_PPIA	0	1.231
EC_to_NK cells	BSG_PPIA	0	1.349
EC_to_AT2	BSG_PPIA	0	1.199
Monocyte-derived Mph_to_B cells	BSG_PPIA	0	1.311
Monocyte-derived Mph_to_NK cells	BSG_PPIA	0	1.159
Multiciliated_to_B cells	BSG_PPIA	0	1.307
Multiciliated_to_NK cells	BSG_PPIA	0.005	1.155
Fibroblasts_to_Smooth muscle	BSG_PPIA	0.03	1.161
Fibroblasts_to_AT1	BSG_PPIA	0	1.261
Fibroblasts_to_B cells	BSG_PPIA	0	1.432
Fibroblasts_to_Lymphatic EC mature	BSG_PPIA	0	1.294
Fibroblasts_to_T cells	BSG_PPIA	0	1.201
Fibroblasts_to_EC	BSG_PPIA	0	1.14
Fibroblasts_to_Fibroblasts	BSG_PPIA	0	1.162
Fibroblasts_to_NK cells	BSG_PPIA	0	1.28
Fibroblasts_to_AT2	BSG_PPIA	0.035	1.13
Basal resting_to_AT1	BSG_PPIA	0.05	1.143
Basal resting_to_B cells	BSG_PPIA	0	1.314
Basal resting_to_Lymphatic EC mature	BSG_PPIA	0.03	1.176
Basal resting_to_NK cells	BSG_PPIA	0.015	1.162
NK cells_to_Macrophages	BSG_PPIA	0	1.142
NK cells_to_Smooth muscle	BSG_PPIA	0.005	1.193
NK cells_to_AT1	BSG_PPIA	0	1.293
NK cells_to_B cells	BSG_PPIA	0	1.464
NK cells_to_Lymphatic EC mature	BSG_PPIA	0	1.326
NK cells_to_T cells	BSG_PPIA	0	1.232
NK cells_to_EC	BSG_PPIA	0	1.172
NK cells_to_Fibroblasts	BSG_PPIA	0	1.194
NK cells_to_NK cells	BSG_PPIA	0	1.312
NK cells_to_AT2	BSG_PPIA	0	1.162
AT2_to_AT1	BSG_PPIA	0.015	1.16
AT2_to_B cells	BSG_PPIA	0	1.331
AT2_to_Lymphatic EC mature	BSG_PPIA	0.015	1.193
AT2_to_NK cells	BSG_PPIA	0	1.18
B cells_to_Macrophages	BTLA_TNFRSF14	0	0.297
B cells_to_Monocytes	BTLA_TNFRSF14	0	0.298
B cells_to_Mast cells	BTLA_TNFRSF14	0	0.264
B cells_to_B cells	BTLA_TNFRSF14	0	0.416
B cells_to_Lymphatic EC mature	BTLA_TNFRSF14	0	0.363
B cells_to_T cells	BTLA_TNFRSF14	0	0.351
B cells_to_EC	BTLA_TNFRSF14	0	0.36
B cells_to_Monocyte-derived Mph	BTLA_TNFRSF14	0.01	0.238
B cells_to_NK cells	BTLA_TNFRSF14	0	0.376
Fibroblasts_to_Macrophages	C3_C3AR1	0	0.532
Fibroblasts_to_Monocytes	C3_C3AR1	0	0.651
Fibroblasts_to_Mast cells	C3_C3AR1	0	0.535
Basal resting_to_Macrophages	C3_C3AR1	0	0.365
Basal resting_to_Monocytes	C3_C3AR1	0	0.484
Basal resting_to_Mast cells	C3_C3AR1	0	0.368
AT2_to_Macrophages	C3_C3AR1	0	0.446
AT2_to_Monocytes	C3_C3AR1	0	0.565
AT2_to_Mast cells	C3_C3AR1	0	0.449
Macrophages_to_AT1	C5AR1_RPS19	0.04	1.701
Macrophages_to_B cells	C5AR1_RPS19	0	2.229
Macrophages_to_T cells	C5AR1_RPS19	0	2.126
Macrophages_to_NK cells	C5AR1_RPS19	0	2.123
Monocytes_to_Macrophages	C5AR1_RPS19	0	2.018
Monocytes_to_Monocytes	C5AR1_RPS19	0	1.949
Monocytes_to_Mast cells	C5AR1_RPS19	0	1.985
Monocytes_to_Smooth muscle	C5AR1_RPS19	0.005	1.78
Monocytes_to_AT1	C5AR1_RPS19	0	2.057
Monocytes_to_B cells	C5AR1_RPS19	0	2.585
Monocytes_to_Lymphatic EC mature	C5AR1_RPS19	0	2.005
Monocytes_to_T cells	C5AR1_RPS19	0	2.481
Monocytes_to_EC	C5AR1_RPS19	0	1.702
Monocytes_to_Monocyte-derived Mph	C5AR1_RPS19	0	1.898
Monocytes_to_Fibroblasts	C5AR1_RPS19	0	2.018
Monocytes_to_Basal resting	C5AR1_RPS19	0	1.805
Monocytes_to_NK cells	C5AR1_RPS19	0	2.479
Monocytes_to_AT2	C5AR1_RPS19	0	1.99
Multiciliated_to_B cells	C5AR1_RPS19	0	2.12
Multiciliated_to_T cells	C5AR1_RPS19	0	2.017
Multiciliated_to_NK cells	C5AR1_RPS19	0	2.014
AT1_to_AT1	CADM1_CADM1	0	0.43
AT1_to_AT2	CADM1_CADM1	0	0.39
AT2_to_AT1	CADM1_CADM1	0	0.39
AT2_to_AT2	CADM1_CADM1	0	0.349
AT1_to_Lymphatic EC mature	CADM1_NECTIN3	0	0.279
AT2_to_Lymphatic EC mature	CADM1_NECTIN3	0	0.238
Macrophages_to_EC	CCL2_ACKR1	0	0.556
Monocytes_to_EC	CCL2_ACKR1	0	0.507
Mast cells_to_EC	CCL2_ACKR1	0	0.475
Smooth muscle_to_EC	CCL2_ACKR1	0	0.492
Lymphatic EC mature_to_EC	CCL2_ACKR1	0	0.649
EC_to_EC	CCL2_ACKR1	0	0.735
Fibroblasts_to_EC	CCL2_ACKR1	0	0.787
Basal resting_to_EC	CCL2_ACKR1	0	0.456
Macrophages_to_Monocyte-derived Mph	CCL2_CCR10	0	0.284
Monocytes_to_Monocyte-derived Mph	CCL2_CCR10	0	0.235
Smooth muscle_to_Monocyte-derived Mph	CCL2_CCR10	0.02	0.219
Lymphatic EC mature_to_Monocyte-derived Mph	CCL2_CCR10	0	0.377
EC_to_Monocyte-derived Mph	CCL2_CCR10	0	0.463
Fibroblasts_to_Monocyte-derived Mph	CCL2_CCR10	0	0.514
Lymphatic EC mature_to_B cells	CCL21_CCR7	0	2.383
Lymphatic EC mature_to_T cells	CCL21_CCR7	0	2.217
Macrophages_to_Macrophages	CCL3_CCR1	0	0.243
Macrophages_to_Monocytes	CCL3_CCR1	0	0.275
Monocytes_to_Macrophages	CCL3_CCR1	0	0.31
Monocytes_to_Monocytes	CCL3_CCR1	0	0.342
NK cells_to_Macrophages	CCL3_CCR1	0	0.589
NK cells_to_Monocytes	CCL3_CCR1	0	0.621
T cells_to_B cells	CCL4_CNR2	0	0.726
NK cells_to_B cells	CCL4_CNR2	0	1.488
T cells_to_Lymphatic EC mature	CCL4_SLC7A1	0	0.726
NK cells_to_Lymphatic EC mature	CCL4_SLC7A1	0	1.488
T cells_to_Monocytes	CCL4L2_VSIR	0	0.653
T cells_to_T cells	CCL4L2_VSIR	0	0.385
T cells_to_EC	CCL4L2_VSIR	0	0.423
T cells_to_NK cells	CCL4L2_VSIR	0	0.433
NK cells_to_Monocytes	CCL4L2_VSIR	0	0.955
NK cells_to_Mast cells	CCL4L2_VSIR	0	0.648
NK cells_to_AT1	CCL4L2_VSIR	0	0.583
NK cells_to_B cells	CCL4L2_VSIR	0	0.563
NK cells_to_Lymphatic EC mature	CCL4L2_VSIR	0	0.605
NK cells_to_T cells	CCL4L2_VSIR	0	0.687
NK cells_to_EC	CCL4L2_VSIR	0	0.725
NK cells_to_Monocyte-derived Mph	CCL4L2_VSIR	0	0.618
NK cells_to_Fibroblasts	CCL4L2_VSIR	0	0.636
NK cells_to_NK cells	CCL4L2_VSIR	0	0.735
T cells_to_EC	CCL5_ACKR1	0	1.417
NK cells_to_EC	CCL5_ACKR1	0	1.809
T cells_to_Macrophages	CCL5_CCR1	0	1.15
T cells_to_Monocytes	CCL5_CCR1	0	1.182
NK cells_to_Macrophages	CCL5_CCR1	0	1.542
NK cells_to_Monocytes	CCL5_CCR1	0	1.574
Macrophages_to_Lymphatic EC mature	CCR1_CCL14	0	0.3
Macrophages_to_EC	CCR1_CCL14	0	0.382
Monocytes_to_Lymphatic EC mature	CCR1_CCL14	0	0.332
Monocytes_to_EC	CCR1_CCL14	0	0.414
Macrophages_to_Multiciliated	CCR1_CCL15	0	0.274
Monocytes_to_Multiciliated	CCR1_CCL15	0	0.306
Macrophages_to_Macrophages	CCR1_CCL18	0	0.597
Macrophages_to_Monocyte-derived Mph	CCR1_CCL18	0	0.288
Monocytes_to_Macrophages	CCR1_CCL18	0	0.629
Monocytes_to_Monocyte-derived Mph	CCR1_CCL18	0	0.32
B cells_to_Macrophages	CCR6_CCL20	0	0.249
B cells_to_Basal resting	CCR6_CCL20	0	0.267
B cells_to_AT2	CCR6_CCL20	0	0.225
Macrophages_to_Smooth muscle	CCRL2_RARRES2	0	0.454
Macrophages_to_AT1	CCRL2_RARRES2	0	0.179
Macrophages_to_Lymphatic EC mature	CCRL2_RARRES2	0	0.362
Macrophages_to_Fibroblasts	CCRL2_RARRES2	0	1.046
Macrophages_to_Basal resting	CCRL2_RARRES2	0.03	0.151
Monocytes_to_Smooth muscle	CCRL2_RARRES2	0	0.445
Monocytes_to_AT1	CCRL2_RARRES2	0	0.169
Monocytes_to_Lymphatic EC mature	CCRL2_RARRES2	0	0.353
Monocytes_to_Fibroblasts	CCRL2_RARRES2	0	1.037
EC_to_Smooth muscle	CCRL2_RARRES2	0	0.461
EC_to_AT1	CCRL2_RARRES2	0	0.185
EC_to_Lymphatic EC mature	CCRL2_RARRES2	0	0.369
EC_to_Fibroblasts	CCRL2_RARRES2	0	1.053
EC_to_Basal resting	CCRL2_RARRES2	0.01	0.158
NK cells_to_Macrophages	CD160_TNFRSF14	0	0.414
NK cells_to_Monocytes	CD160_TNFRSF14	0	0.415
NK cells_to_Mast cells	CD160_TNFRSF14	0	0.381
NK cells_to_Smooth muscle	CD160_TNFRSF14	0	0.346
NK cells_to_B cells	CD160_TNFRSF14	0	0.532
NK cells_to_Lymphatic EC mature	CD160_TNFRSF14	0	0.48
NK cells_to_T cells	CD160_TNFRSF14	0	0.468
NK cells_to_EC	CD160_TNFRSF14	0	0.477
NK cells_to_Monocyte-derived Mph	CD160_TNFRSF14	0	0.355
NK cells_to_Multiciliated	CD160_TNFRSF14	0	0.319
NK cells_to_Fibroblasts	CD160_TNFRSF14	0	0.323
NK cells_to_Basal resting	CD160_TNFRSF14	0	0.342
NK cells_to_NK cells	CD160_TNFRSF14	0	0.493
NK cells_to_AT2	CD160_TNFRSF14	0	0.303
T cells_to_Macrophages	CD2_CD58	0	0.776
T cells_to_Monocytes	CD2_CD58	0	0.789
T cells_to_Mast cells	CD2_CD58	0	0.782
T cells_to_Lymphatic EC mature	CD2_CD58	0	0.775
T cells_to_T cells	CD2_CD58	0	0.795
T cells_to_EC	CD2_CD58	0	0.852
T cells_to_NK cells	CD2_CD58	0	0.8
NK cells_to_Macrophages	CD2_CD58	0	0.59
NK cells_to_Monocytes	CD2_CD58	0	0.603
NK cells_to_Mast cells	CD2_CD58	0	0.596
NK cells_to_Lymphatic EC mature	CD2_CD58	0	0.589
NK cells_to_T cells	CD2_CD58	0	0.609
NK cells_to_EC	CD2_CD58	0	0.666
NK cells_to_NK cells	CD2_CD58	0	0.614
T cells_to_Macrophages	CD226_NECTIN2	0	0.179
T cells_to_Monocytes	CD226_NECTIN2	0	0.231
T cells_to_Smooth muscle	CD226_NECTIN2	0	0.252
T cells_to_AT1	CD226_NECTIN2	0	0.208
T cells_to_Lymphatic EC mature	CD226_NECTIN2	0	0.326
T cells_to_EC	CD226_NECTIN2	0	0.387
T cells_to_Fibroblasts	CD226_NECTIN2	0	0.19
T cells_to_Basal resting	CD226_NECTIN2	0	0.2
T cells_to_AT2	CD226_NECTIN2	0	0.234
NK cells_to_Macrophages	CD226_NECTIN2	0	0.207
NK cells_to_Monocytes	CD226_NECTIN2	0	0.259
NK cells_to_Smooth muscle	CD226_NECTIN2	0	0.28
NK cells_to_AT1	CD226_NECTIN2	0	0.236
NK cells_to_Lymphatic EC mature	CD226_NECTIN2	0	0.355
NK cells_to_EC	CD226_NECTIN2	0	0.415
NK cells_to_Fibroblasts	CD226_NECTIN2	0	0.218
NK cells_to_Basal resting	CD226_NECTIN2	0	0.229
NK cells_to_AT2	CD226_NECTIN2	0	0.262
T cells_to_Macrophages	CD28_CD86	0	0.158
T cells_to_Monocytes	CD28_CD86	0	0.215
T cells_to_B cells	CD28_CD86	0	0.163
Macrophages_to_Fibroblasts	CD36_THBS2	0	0.22
Monocytes_to_Fibroblasts	CD36_THBS2	0	0.347
Lymphatic EC mature_to_Fibroblasts	CD36_THBS2	0	0.516
EC_to_Fibroblasts	CD36_THBS2	0	0.503
AT2_to_Fibroblasts	CD36_THBS2	0	0.241
Monocytes_to_T cells	CD40_CD40LG	0	0.183
B cells_to_T cells	CD40_CD40LG	0	0.496
EC_to_T cells	CD40_CD40LG	0	0.297
Fibroblasts_to_T cells	CD40_CD40LG	0	0.197
Monocytes_to_Monocytes	CD40_TNFSF13B	0	0.391
B cells_to_Macrophages	CD40_TNFSF13B	0	0.476
B cells_to_Monocytes	CD40_TNFSF13B	0	0.703
B cells_to_Fibroblasts	CD40_TNFSF13B	0	0.465
EC_to_Macrophages	CD40_TNFSF13B	0	0.277
EC_to_Monocytes	CD40_TNFSF13B	0	0.505
EC_to_Fibroblasts	CD40_TNFSF13B	0	0.266
Fibroblasts_to_Macrophages	CD40_TNFSF13B	0.035	0.177
Fibroblasts_to_Monocytes	CD40_TNFSF13B	0	0.404
Macrophages_to_Basal resting	CD44_FGFR2	0	0.533
Macrophages_to_AT2	CD44_FGFR2	0	0.543
Monocytes_to_Basal resting	CD44_FGFR2	0	0.66
Monocytes_to_AT2	CD44_FGFR2	0	0.67
Mast cells_to_Basal resting	CD44_FGFR2	0	0.794
Mast cells_to_AT2	CD44_FGFR2	0	0.805
T cells_to_Basal resting	CD44_FGFR2	0	0.594
T cells_to_AT2	CD44_FGFR2	0	0.604
Macrophages_to_Macrophages	CD44_HBEGF	0	0.649
Macrophages_to_Monocytes	CD44_HBEGF	0	0.938
Macrophages_to_AT1	CD44_HBEGF	0	0.638
Macrophages_to_EC	CD44_HBEGF	0	0.593
Monocytes_to_Macrophages	CD44_HBEGF	0	0.777
Monocytes_to_Monocytes	CD44_HBEGF	0	1.065
Monocytes_to_AT1	CD44_HBEGF	0	0.766
Monocytes_to_EC	CD44_HBEGF	0	0.721
Monocytes_to_AT2	CD44_HBEGF	0	0.689
Unknown_to_Monocytes	CD44_HBEGF	0	0.648
Mast cells_to_Macrophages	CD44_HBEGF	0	0.911
Mast cells_to_Monocytes	CD44_HBEGF	0	1.199
Mast cells_to_AT1	CD44_HBEGF	0	0.9
Mast cells_to_EC	CD44_HBEGF	0	0.855
Mast cells_to_AT2	CD44_HBEGF	0	0.823
B cells_to_Monocytes	CD44_HBEGF	0	0.75
T cells_to_Macrophages	CD44_HBEGF	0	0.711
T cells_to_Monocytes	CD44_HBEGF	0	0.999
T cells_to_AT1	CD44_HBEGF	0	0.7
T cells_to_EC	CD44_HBEGF	0	0.655
T cells_to_AT2	CD44_HBEGF	0	0.623
Monocyte-derived Mph_to_Monocytes	CD44_HBEGF	0	0.652
Fibroblasts_to_Monocytes	CD44_HBEGF	0	0.725
Basal resting_to_Monocytes	CD44_HBEGF	0	0.676
NK cells_to_Monocytes	CD44_HBEGF	0	0.699
AT2_to_Monocytes	CD44_HBEGF	0	0.783
Macrophages_to_Smooth muscle	CD46_JAG1	0	0.247
Macrophages_to_EC	CD46_JAG1	0.01	0.238
Macrophages_to_Multiciliated	CD46_JAG1	0	0.259
Monocytes_to_Smooth muscle	CD46_JAG1	0	0.288
Monocytes_to_Lymphatic EC mature	CD46_JAG1	0	0.276
Monocytes_to_EC	CD46_JAG1	0	0.279
Monocytes_to_Multiciliated	CD46_JAG1	0	0.301
Mast cells_to_Smooth muscle	CD46_JAG1	0.01	0.272
Mast cells_to_Lymphatic EC mature	CD46_JAG1	0.035	0.259
Mast cells_to_EC	CD46_JAG1	0.025	0.262
Mast cells_to_Multiciliated	CD46_JAG1	0.005	0.284
Smooth muscle_to_Smooth muscle	CD46_JAG1	0.005	0.27
Smooth muscle_to_Lymphatic EC mature	CD46_JAG1	0.04	0.257
Smooth muscle_to_EC	CD46_JAG1	0.015	0.26
Smooth muscle_to_Multiciliated	CD46_JAG1	0	0.282
AT1_to_Smooth muscle	CD46_JAG1	0	0.305
AT1_to_Lymphatic EC mature	CD46_JAG1	0	0.293
AT1_to_EC	CD46_JAG1	0	0.296
AT1_to_Multiciliated	CD46_JAG1	0	0.318
B cells_to_Smooth muscle	CD46_JAG1	0	0.268
B cells_to_Lymphatic EC mature	CD46_JAG1	0.015	0.256
B cells_to_EC	CD46_JAG1	0.01	0.259
B cells_to_Multiciliated	CD46_JAG1	0	0.281
Lymphatic EC mature_to_Smooth muscle	CD46_JAG1	0	0.324
Lymphatic EC mature_to_Lymphatic EC mature	CD46_JAG1	0.01	0.311
Lymphatic EC mature_to_EC	CD46_JAG1	0.005	0.314
Lymphatic EC mature_to_Multiciliated	CD46_JAG1	0	0.336
T cells_to_Smooth muscle	CD46_JAG1	0	0.304
T cells_to_Lymphatic EC mature	CD46_JAG1	0	0.292
T cells_to_EC	CD46_JAG1	0	0.295
T cells_to_Multiciliated	CD46_JAG1	0	0.317
EC_to_Smooth muscle	CD46_JAG1	0	0.402
EC_to_Lymphatic EC mature	CD46_JAG1	0	0.39
EC_to_EC	CD46_JAG1	0	0.393
EC_to_Multiciliated	CD46_JAG1	0	0.415
Multiciliated_to_Smooth muscle	CD46_JAG1	0	0.446
Multiciliated_to_Lymphatic EC mature	CD46_JAG1	0	0.434
Multiciliated_to_EC	CD46_JAG1	0	0.437
Multiciliated_to_Multiciliated	CD46_JAG1	0	0.459
Fibroblasts_to_Smooth muscle	CD46_JAG1	0	0.283
Fibroblasts_to_Lymphatic EC mature	CD46_JAG1	0	0.27
Fibroblasts_to_EC	CD46_JAG1	0	0.273
Fibroblasts_to_Multiciliated	CD46_JAG1	0	0.295
Basal resting_to_Smooth muscle	CD46_JAG1	0	0.372
Basal resting_to_Lymphatic EC mature	CD46_JAG1	0	0.36
Basal resting_to_EC	CD46_JAG1	0	0.363
Basal resting_to_Multiciliated	CD46_JAG1	0	0.385
NK cells_to_Smooth muscle	CD46_JAG1	0	0.281
NK cells_to_Lymphatic EC mature	CD46_JAG1	0.005	0.269
NK cells_to_EC	CD46_JAG1	0	0.272
NK cells_to_Multiciliated	CD46_JAG1	0	0.294
AT2_to_Smooth muscle	CD46_JAG1	0	0.454
AT2_to_Lymphatic EC mature	CD46_JAG1	0	0.442
AT2_to_EC	CD46_JAG1	0	0.445
AT2_to_Multiciliated	CD46_JAG1	0	0.467
AT1_to_T cells	CD47_SIRPG	0	0.395
B cells_to_T cells	CD47_SIRPG	0	0.405
Lymphatic EC mature_to_T cells	CD47_SIRPG	0	0.366
T cells_to_T cells	CD47_SIRPG	0	0.375
NK cells_to_T cells	CD47_SIRPG	0	0.521
AT2_to_T cells	CD47_SIRPG	0	0.301
Monocytes_to_NK cells	CD48_CD244	0	0.5
B cells_to_NK cells	CD48_CD244	0	0.67
T cells_to_NK cells	CD48_CD244	0	0.788
NK cells_to_NK cells	CD48_CD244	0	0.847
Macrophages_to_Monocytes	CD52_SIGLEC10	0	0.877
Macrophages_to_B cells	CD52_SIGLEC10	0	0.846
Monocytes_to_Monocytes	CD52_SIGLEC10	0	0.635
Monocytes_to_B cells	CD52_SIGLEC10	0	0.603
Mast cells_to_Monocytes	CD52_SIGLEC10	0	0.73
Mast cells_to_B cells	CD52_SIGLEC10	0	0.698
B cells_to_Monocytes	CD52_SIGLEC10	0	1.35
B cells_to_B cells	CD52_SIGLEC10	0	1.319
T cells_to_Monocytes	CD52_SIGLEC10	0	1.106
T cells_to_B cells	CD52_SIGLEC10	0	1.074
NK cells_to_Monocytes	CD52_SIGLEC10	0	0.689
NK cells_to_B cells	CD52_SIGLEC10	0	0.658
Macrophages_to_NK cells	CD55_ADGRE5	0	0.723
Monocytes_to_Macrophages	CD55_ADGRE5	0	0.706
Monocytes_to_Monocytes	CD55_ADGRE5	0	0.897
Monocytes_to_Unknown	CD55_ADGRE5	0	0.686
Monocytes_to_Mast cells	CD55_ADGRE5	0	0.725
Monocytes_to_Smooth muscle	CD55_ADGRE5	0	0.685
Monocytes_to_B cells	CD55_ADGRE5	0	0.717
Monocytes_to_T cells	CD55_ADGRE5	0	0.894
Monocytes_to_EC	CD55_ADGRE5	0	0.691
Monocytes_to_Monocyte-derived Mph	CD55_ADGRE5	0	0.657
Monocytes_to_Multiciliated	CD55_ADGRE5	0	0.711
Monocytes_to_NK cells	CD55_ADGRE5	0	1.043
Monocytes_to_AT2	CD55_ADGRE5	0	0.643
Unknown_to_NK cells	CD55_ADGRE5	0.005	0.629
Mast cells_to_Monocytes	CD55_ADGRE5	0.005	0.647
Mast cells_to_T cells	CD55_ADGRE5	0.01	0.644
Mast cells_to_NK cells	CD55_ADGRE5	0	0.793
AT1_to_Macrophages	CD55_ADGRE5	0	0.969
AT1_to_Monocytes	CD55_ADGRE5	0	1.16
AT1_to_Unknown	CD55_ADGRE5	0	0.949
AT1_to_Mast cells	CD55_ADGRE5	0	0.988
AT1_to_Smooth muscle	CD55_ADGRE5	0	0.948
AT1_to_B cells	CD55_ADGRE5	0	0.98
AT1_to_T cells	CD55_ADGRE5	0	1.157
AT1_to_EC	CD55_ADGRE5	0	0.954
AT1_to_Monocyte-derived Mph	CD55_ADGRE5	0	0.921
AT1_to_Multiciliated	CD55_ADGRE5	0	0.974
AT1_to_NK cells	CD55_ADGRE5	0	1.306
AT1_to_AT2	CD55_ADGRE5	0	0.906
B cells_to_Monocytes	CD55_ADGRE5	0	0.771
B cells_to_T cells	CD55_ADGRE5	0	0.768
B cells_to_NK cells	CD55_ADGRE5	0	0.917
Lymphatic EC mature_to_NK cells	CD55_ADGRE5	0	0.738
T cells_to_Monocytes	CD55_ADGRE5	0	0.599
T cells_to_T cells	CD55_ADGRE5	0	0.596
T cells_to_NK cells	CD55_ADGRE5	0	0.745
EC_to_NK cells	CD55_ADGRE5	0	0.62
Monocyte-derived Mph_to_NK cells	CD55_ADGRE5	0	0.646
Multiciliated_to_NK cells	CD55_ADGRE5	0	0.694
Basal resting_to_Monocytes	CD55_ADGRE5	0	0.74
Basal resting_to_T cells	CD55_ADGRE5	0	0.737
Basal resting_to_NK cells	CD55_ADGRE5	0	0.886
NK cells_to_Monocytes	CD55_ADGRE5	0	0.661
NK cells_to_T cells	CD55_ADGRE5	0	0.659
NK cells_to_NK cells	CD55_ADGRE5	0	0.808
AT2_to_Monocytes	CD55_ADGRE5	0	0.682
AT2_to_T cells	CD55_ADGRE5	0	0.679
AT2_to_NK cells	CD55_ADGRE5	0	0.828
T cells_to_Macrophages	CD6_ALCAM	0	0.365
T cells_to_Monocytes	CD6_ALCAM	0	0.32
T cells_to_AT1	CD6_ALCAM	0	0.451
T cells_to_Multiciliated	CD6_ALCAM	0	0.57
T cells_to_Basal resting	CD6_ALCAM	0	0.477
T cells_to_AT2	CD6_ALCAM	0	0.365
NK cells_to_Macrophages	CD6_ALCAM	0	0.209
NK cells_to_Monocytes	CD6_ALCAM	0	0.164
NK cells_to_AT1	CD6_ALCAM	0	0.294
NK cells_to_Multiciliated	CD6_ALCAM	0	0.413
NK cells_to_Basal resting	CD6_ALCAM	0	0.321
NK cells_to_AT2	CD6_ALCAM	0	0.209
B cells_to_Monocytes	CD72_SEMA4D	0	0.436
B cells_to_Mast cells	CD72_SEMA4D	0	0.459
B cells_to_B cells	CD72_SEMA4D	0	0.406
B cells_to_T cells	CD72_SEMA4D	0	0.549
B cells_to_NK cells	CD72_SEMA4D	0	0.55
Macrophages_to_Macrophages	CD74_APP	0	1.692
Macrophages_to_Monocytes	CD74_APP	0	1.692
Macrophages_to_Smooth muscle	CD74_APP	0	1.927
Macrophages_to_AT1	CD74_APP	0	1.896
Macrophages_to_B cells	CD74_APP	0	1.71
Macrophages_to_Lymphatic EC mature	CD74_APP	0	2.663
Macrophages_to_EC	CD74_APP	0	2.525
Macrophages_to_Multiciliated	CD74_APP	0	1.918
Macrophages_to_Fibroblasts	CD74_APP	0	1.883
Macrophages_to_Basal resting	CD74_APP	0	1.88
Macrophages_to_AT2	CD74_APP	0	1.741
Monocytes_to_Macrophages	CD74_APP	0	1.485
Monocytes_to_Monocytes	CD74_APP	0	1.485
Monocytes_to_Smooth muscle	CD74_APP	0	1.719
Monocytes_to_AT1	CD74_APP	0	1.689
Monocytes_to_B cells	CD74_APP	0	1.503
Monocytes_to_Lymphatic EC mature	CD74_APP	0	2.455
Monocytes_to_EC	CD74_APP	0	2.318
Monocytes_to_Multiciliated	CD74_APP	0	1.711
Monocytes_to_Fibroblasts	CD74_APP	0	1.676
Monocytes_to_Basal resting	CD74_APP	0	1.673
Monocytes_to_AT2	CD74_APP	0	1.533
Unknown_to_Lymphatic EC mature	CD74_APP	0	1.532
Unknown_to_EC	CD74_APP	0	1.394
Mast cells_to_Lymphatic EC mature	CD74_APP	0.01	1.425
Smooth muscle_to_Lymphatic EC mature	CD74_APP	0.02	1.436
AT1_to_Lymphatic EC mature	CD74_APP	0.005	1.485
B cells_to_Macrophages	CD74_APP	0	2.652
B cells_to_Monocytes	CD74_APP	0	2.652
B cells_to_Smooth muscle	CD74_APP	0	2.886
B cells_to_AT1	CD74_APP	0	2.856
B cells_to_B cells	CD74_APP	0	2.67
B cells_to_Lymphatic EC mature	CD74_APP	0	3.622
B cells_to_EC	CD74_APP	0	3.485
B cells_to_Multiciliated	CD74_APP	0	2.878
B cells_to_Fibroblasts	CD74_APP	0	2.843
B cells_to_Basal resting	CD74_APP	0	2.84
B cells_to_AT2	CD74_APP	0	2.7
Lymphatic EC mature_to_Lymphatic EC mature	CD74_APP	0	1.738
Lymphatic EC mature_to_EC	CD74_APP	0	1.6
T cells_to_Lymphatic EC mature	CD74_APP	0	1.76
T cells_to_EC	CD74_APP	0	1.622
EC_to_Macrophages	CD74_APP	0	1.536
EC_to_Monocytes	CD74_APP	0	1.536
EC_to_Smooth muscle	CD74_APP	0	1.771
EC_to_AT1	CD74_APP	0	1.74
EC_to_B cells	CD74_APP	0	1.554
EC_to_Lymphatic EC mature	CD74_APP	0	2.506
EC_to_EC	CD74_APP	0	2.369
EC_to_Multiciliated	CD74_APP	0	1.762
EC_to_Fibroblasts	CD74_APP	0	1.727
EC_to_Basal resting	CD74_APP	0	1.724
EC_to_AT2	CD74_APP	0	1.584
Monocyte-derived Mph_to_Lymphatic EC mature	CD74_APP	0	2.067
Monocyte-derived Mph_to_EC	CD74_APP	0	1.929
Multiciliated_to_Lymphatic EC mature	CD74_APP	0	1.975
Multiciliated_to_EC	CD74_APP	0	1.837
Fibroblasts_to_Lymphatic EC mature	CD74_APP	0	1.506
Fibroblasts_to_EC	CD74_APP	0	1.368
Basal resting_to_Lymphatic EC mature	CD74_APP	0	2.084
Basal resting_to_EC	CD74_APP	0	1.946
NK cells_to_Lymphatic EC mature	CD74_APP	0	1.745
NK cells_to_EC	CD74_APP	0	1.607
AT2_to_Macrophages	CD74_APP	0	1.406
AT2_to_Monocytes	CD74_APP	0	1.405
AT2_to_Smooth muscle	CD74_APP	0	1.64
AT2_to_AT1	CD74_APP	0	1.609
AT2_to_B cells	CD74_APP	0	1.423
AT2_to_Lymphatic EC mature	CD74_APP	0	2.376
AT2_to_EC	CD74_APP	0	2.238
AT2_to_Multiciliated	CD74_APP	0	1.632
AT2_to_Fibroblasts	CD74_APP	0	1.596
AT2_to_Basal resting	CD74_APP	0	1.593
AT2_to_AT2	CD74_APP	0	1.454
Macrophages_to_Macrophages	CD74_COPA	0	1.709
Macrophages_to_Monocytes	CD74_COPA	0	1.757
Macrophages_to_Mast cells	CD74_COPA	0	1.705
Macrophages_to_B cells	CD74_COPA	0	1.703
Macrophages_to_Lymphatic EC mature	CD74_COPA	0	1.72
Macrophages_to_T cells	CD74_COPA	0	1.721
Macrophages_to_EC	CD74_COPA	0	1.738
Macrophages_to_Monocyte-derived Mph	CD74_COPA	0	1.664
Macrophages_to_Multiciliated	CD74_COPA	0	1.739
Macrophages_to_Fibroblasts	CD74_COPA	0	1.736
Macrophages_to_Basal resting	CD74_COPA	0	1.724
Macrophages_to_NK cells	CD74_COPA	0	1.728
Macrophages_to_AT2	CD74_COPA	0	1.72
Monocytes_to_Macrophages	CD74_COPA	0	1.501
Monocytes_to_Monocytes	CD74_COPA	0	1.549
Monocytes_to_Mast cells	CD74_COPA	0	1.498
Monocytes_to_B cells	CD74_COPA	0	1.496
Monocytes_to_Lymphatic EC mature	CD74_COPA	0	1.513
Monocytes_to_T cells	CD74_COPA	0	1.514
Monocytes_to_EC	CD74_COPA	0	1.531
Monocytes_to_Monocyte-derived Mph	CD74_COPA	0	1.457
Monocytes_to_Multiciliated	CD74_COPA	0	1.531
Monocytes_to_Fibroblasts	CD74_COPA	0	1.529
Monocytes_to_Basal resting	CD74_COPA	0	1.517
Monocytes_to_NK cells	CD74_COPA	0	1.521
Monocytes_to_AT2	CD74_COPA	0	1.513
B cells_to_Macrophages	CD74_COPA	0	2.668
B cells_to_Monocytes	CD74_COPA	0	2.716
B cells_to_Mast cells	CD74_COPA	0	2.665
B cells_to_B cells	CD74_COPA	0	2.663
B cells_to_Lymphatic EC mature	CD74_COPA	0	2.68
B cells_to_T cells	CD74_COPA	0	2.681
B cells_to_EC	CD74_COPA	0	2.698
B cells_to_Monocyte-derived Mph	CD74_COPA	0	2.624
B cells_to_Multiciliated	CD74_COPA	0	2.698
B cells_to_Fibroblasts	CD74_COPA	0	2.696
B cells_to_Basal resting	CD74_COPA	0	2.684
B cells_to_NK cells	CD74_COPA	0	2.688
B cells_to_AT2	CD74_COPA	0	2.68
EC_to_Macrophages	CD74_COPA	0	1.552
EC_to_Monocytes	CD74_COPA	0	1.6
EC_to_Mast cells	CD74_COPA	0	1.549
EC_to_B cells	CD74_COPA	0	1.547
EC_to_Lymphatic EC mature	CD74_COPA	0	1.564
EC_to_T cells	CD74_COPA	0	1.565
EC_to_EC	CD74_COPA	0	1.582
EC_to_Monocyte-derived Mph	CD74_COPA	0	1.508
EC_to_Multiciliated	CD74_COPA	0	1.582
EC_to_Fibroblasts	CD74_COPA	0	1.58
EC_to_Basal resting	CD74_COPA	0	1.568
EC_to_NK cells	CD74_COPA	0	1.572
EC_to_AT2	CD74_COPA	0	1.564
AT2_to_Macrophages	CD74_COPA	0	1.422
AT2_to_Monocytes	CD74_COPA	0	1.47
AT2_to_Mast cells	CD74_COPA	0	1.418
AT2_to_B cells	CD74_COPA	0	1.416
AT2_to_Lymphatic EC mature	CD74_COPA	0	1.433
AT2_to_T cells	CD74_COPA	0	1.434
AT2_to_EC	CD74_COPA	0	1.452
AT2_to_Monocyte-derived Mph	CD74_COPA	0	1.377
AT2_to_Multiciliated	CD74_COPA	0	1.452
AT2_to_Fibroblasts	CD74_COPA	0	1.449
AT2_to_Basal resting	CD74_COPA	0	1.437
AT2_to_NK cells	CD74_COPA	0	1.441
AT2_to_AT2	CD74_COPA	0	1.434
Macrophages_to_Macrophages	CD74_MIF	0	2.188
Macrophages_to_Monocytes	CD74_MIF	0	2.196
Macrophages_to_Unknown	CD74_MIF	0	1.888
Macrophages_to_Mast cells	CD74_MIF	0	2.361
Macrophages_to_Smooth muscle	CD74_MIF	0	2.237
Macrophages_to_AT1	CD74_MIF	0	2.381
Macrophages_to_B cells	CD74_MIF	0	2.418
Macrophages_to_Lymphatic EC mature	CD74_MIF	0	2.502
Macrophages_to_T cells	CD74_MIF	0	2.372
Macrophages_to_EC	CD74_MIF	0	2.147
Macrophages_to_Monocyte-derived Mph	CD74_MIF	0	2.169
Macrophages_to_Multiciliated	CD74_MIF	0	2.186
Macrophages_to_Fibroblasts	CD74_MIF	0	2.447
Macrophages_to_Basal resting	CD74_MIF	0	2.317
Macrophages_to_NK cells	CD74_MIF	0	2.402
Macrophages_to_AT2	CD74_MIF	0	2.473
Monocytes_to_Macrophages	CD74_MIF	0	1.981
Monocytes_to_Monocytes	CD74_MIF	0	1.989
Monocytes_to_Mast cells	CD74_MIF	0	2.154
Monocytes_to_Smooth muscle	CD74_MIF	0	2.03
Monocytes_to_AT1	CD74_MIF	0	2.174
Monocytes_to_B cells	CD74_MIF	0	2.211
Monocytes_to_Lymphatic EC mature	CD74_MIF	0	2.295
Monocytes_to_T cells	CD74_MIF	0	2.165
Monocytes_to_EC	CD74_MIF	0	1.94
Monocytes_to_Monocyte-derived Mph	CD74_MIF	0	1.962
Monocytes_to_Multiciliated	CD74_MIF	0	1.978
Monocytes_to_Fibroblasts	CD74_MIF	0	2.24
Monocytes_to_Basal resting	CD74_MIF	0	2.11
Monocytes_to_NK cells	CD74_MIF	0	2.195
Monocytes_to_AT2	CD74_MIF	0	2.265
B cells_to_Macrophages	CD74_MIF	0	3.148
B cells_to_Monocytes	CD74_MIF	0	3.156
B cells_to_Unknown	CD74_MIF	0	2.848
B cells_to_Mast cells	CD74_MIF	0	3.321
B cells_to_Smooth muscle	CD74_MIF	0	3.197
B cells_to_AT1	CD74_MIF	0	3.341
B cells_to_B cells	CD74_MIF	0	3.378
B cells_to_Lymphatic EC mature	CD74_MIF	0	3.462
B cells_to_T cells	CD74_MIF	0	3.332
B cells_to_EC	CD74_MIF	0	3.107
B cells_to_Monocyte-derived Mph	CD74_MIF	0	3.129
B cells_to_Multiciliated	CD74_MIF	0	3.145
B cells_to_Fibroblasts	CD74_MIF	0	3.407
B cells_to_Basal resting	CD74_MIF	0	3.277
B cells_to_NK cells	CD74_MIF	0	3.362
B cells_to_AT2	CD74_MIF	0	3.433
EC_to_Macrophages	CD74_MIF	0	2.032
EC_to_Monocytes	CD74_MIF	0	2.04
EC_to_Mast cells	CD74_MIF	0	2.205
EC_to_Smooth muscle	CD74_MIF	0	2.081
EC_to_AT1	CD74_MIF	0	2.225
EC_to_B cells	CD74_MIF	0	2.262
EC_to_Lymphatic EC mature	CD74_MIF	0	2.346
EC_to_T cells	CD74_MIF	0	2.216
EC_to_EC	CD74_MIF	0	1.991
EC_to_Monocyte-derived Mph	CD74_MIF	0	2.013
EC_to_Multiciliated	CD74_MIF	0	2.029
EC_to_Fibroblasts	CD74_MIF	0	2.291
EC_to_Basal resting	CD74_MIF	0	2.161
EC_to_NK cells	CD74_MIF	0	2.246
EC_to_AT2	CD74_MIF	0	2.317
Monocyte-derived Mph_to_Lymphatic EC mature	CD74_MIF	0.02	1.906
Monocyte-derived Mph_to_Fibroblasts	CD74_MIF	0.05	1.851
Monocyte-derived Mph_to_AT2	CD74_MIF	0.03	1.877
Basal resting_to_Lymphatic EC mature	CD74_MIF	0.015	1.924
Basal resting_to_Fibroblasts	CD74_MIF	0.05	1.868
Basal resting_to_AT2	CD74_MIF	0.04	1.894
AT2_to_Macrophages	CD74_MIF	0	1.902
AT2_to_Monocytes	CD74_MIF	0	1.909
AT2_to_Mast cells	CD74_MIF	0	2.074
AT2_to_Smooth muscle	CD74_MIF	0	1.951
AT2_to_AT1	CD74_MIF	0	2.095
AT2_to_B cells	CD74_MIF	0	2.132
AT2_to_Lymphatic EC mature	CD74_MIF	0	2.216
AT2_to_T cells	CD74_MIF	0	2.086
AT2_to_EC	CD74_MIF	0	1.86
AT2_to_Monocyte-derived Mph	CD74_MIF	0.01	1.882
AT2_to_Multiciliated	CD74_MIF	0.005	1.899
AT2_to_Fibroblasts	CD74_MIF	0	2.16
AT2_to_Basal resting	CD74_MIF	0	2.031
AT2_to_NK cells	CD74_MIF	0	2.116
AT2_to_AT2	CD74_MIF	0	2.186
Monocytes_to_Monocytes	CD99_PILRA	0	0.572
Mast cells_to_Macrophages	CD99_PILRA	0	0.627
Mast cells_to_Monocytes	CD99_PILRA	0	0.748
Smooth muscle_to_Monocytes	CD99_PILRA	0	0.694
Lymphatic EC mature_to_Macrophages	CD99_PILRA	0	0.966
Lymphatic EC mature_to_Monocytes	CD99_PILRA	0	1.087
T cells_to_Macrophages	CD99_PILRA	0	0.779
T cells_to_Monocytes	CD99_PILRA	0	0.9
EC_to_Macrophages	CD99_PILRA	0	0.837
EC_to_Monocytes	CD99_PILRA	0	0.958
Fibroblasts_to_Macrophages	CD99_PILRA	0	0.641
Fibroblasts_to_Monocytes	CD99_PILRA	0	0.763
NK cells_to_Macrophages	CD99_PILRA	0	0.916
NK cells_to_Monocytes	CD99_PILRA	0	1.037
AT1_to_Mast cells	CDH1_KLRG1	0	0.344
AT1_to_T cells	CDH1_KLRG1	0	0.383
AT1_to_NK cells	CDH1_KLRG1	0	0.302
Multiciliated_to_Mast cells	CDH1_KLRG1	0	0.331
Multiciliated_to_T cells	CDH1_KLRG1	0	0.37
Multiciliated_to_NK cells	CDH1_KLRG1	0	0.289
Basal resting_to_Mast cells	CDH1_KLRG1	0	0.267
Basal resting_to_T cells	CDH1_KLRG1	0	0.306
Basal resting_to_NK cells	CDH1_KLRG1	0	0.225
AT2_to_Mast cells	CDH1_KLRG1	0	0.297
AT2_to_T cells	CDH1_KLRG1	0	0.336
AT2_to_NK cells	CDH1_KLRG1	0	0.255
Basal resting_to_Basal resting	CDH3_CDH3	0	0.165
Lymphatic EC mature_to_Lymphatic EC mature	CDH5_CDH5	0	0.707
Lymphatic EC mature_to_EC	CDH5_CDH5	0	0.992
EC_to_Lymphatic EC mature	CDH5_CDH5	0	0.992
EC_to_EC	CDH5_CDH5	0	1.277
Smooth muscle_to_Smooth muscle	CDH6_CDH6	0	0.262
Lymphatic EC mature_to_AT1	CEACAM1_CEACAM6	0	0.697
Lymphatic EC mature_to_Basal resting	CEACAM1_CEACAM6	0	0.242
Lymphatic EC mature_to_AT2	CEACAM1_CEACAM6	0	0.166
AT1_to_AT1	CEACAM6_CEACAM6	0	1.233
AT1_to_Basal resting	CEACAM6_CEACAM6	0	0.778
AT1_to_AT2	CEACAM6_CEACAM6	0	0.702
Basal resting_to_AT1	CEACAM6_CEACAM6	0	0.778
Basal resting_to_Basal resting	CEACAM6_CEACAM6	0	0.323
Basal resting_to_AT2	CEACAM6_CEACAM6	0	0.247
AT2_to_AT1	CEACAM6_CEACAM6	0	0.702
AT2_to_Basal resting	CEACAM6_CEACAM6	0	0.247
AT2_to_AT2	CEACAM6_CEACAM6	0	0.171
Macrophages_to_NK cells	CLEC2B_KLRF1	0	0.906
Monocytes_to_NK cells	CLEC2B_KLRF1	0	1.02
Mast cells_to_NK cells	CLEC2B_KLRF1	0	0.889
B cells_to_NK cells	CLEC2B_KLRF1	0	0.979
Lymphatic EC mature_to_NK cells	CLEC2B_KLRF1	0	0.996
T cells_to_NK cells	CLEC2B_KLRF1	0	1.188
EC_to_NK cells	CLEC2B_KLRF1	0	1.147
NK cells_to_NK cells	CLEC2B_KLRF1	0	1.296
Macrophages_to_Macrophages	COPA_SORT1	0	0.225
Macrophages_to_Monocytes	COPA_SORT1	0.005	0.209
Macrophages_to_Smooth muscle	COPA_SORT1	0	0.29
Macrophages_to_AT1	COPA_SORT1	0.02	0.215
Monocytes_to_Macrophages	COPA_SORT1	0	0.273
Monocytes_to_Monocytes	COPA_SORT1	0	0.257
Monocytes_to_Smooth muscle	COPA_SORT1	0	0.338
Monocytes_to_AT1	COPA_SORT1	0	0.263
Monocytes_to_EC	COPA_SORT1	0	0.248
Monocytes_to_Multiciliated	COPA_SORT1	0	0.231
Monocytes_to_AT2	COPA_SORT1	0	0.25
Mast cells_to_Smooth muscle	COPA_SORT1	0	0.287
B cells_to_Macrophages	COPA_SORT1	0.05	0.219
B cells_to_Smooth muscle	COPA_SORT1	0	0.285
Lymphatic EC mature_to_Macrophages	COPA_SORT1	0.02	0.236
Lymphatic EC mature_to_Smooth muscle	COPA_SORT1	0	0.302
T cells_to_Macrophages	COPA_SORT1	0	0.237
T cells_to_Monocytes	COPA_SORT1	0	0.221
T cells_to_Smooth muscle	COPA_SORT1	0	0.303
T cells_to_AT1	COPA_SORT1	0	0.227
T cells_to_EC	COPA_SORT1	0.005	0.212
T cells_to_AT2	COPA_SORT1	0.005	0.214
EC_to_Macrophages	COPA_SORT1	0	0.254
EC_to_Monocytes	COPA_SORT1	0	0.239
EC_to_Smooth muscle	COPA_SORT1	0	0.32
EC_to_AT1	COPA_SORT1	0	0.245
EC_to_EC	COPA_SORT1	0	0.23
EC_to_Multiciliated	COPA_SORT1	0.04	0.213
EC_to_AT2	COPA_SORT1	0	0.232
Monocyte-derived Mph_to_Smooth muscle	COPA_SORT1	0.01	0.246
Multiciliated_to_Macrophages	COPA_SORT1	0	0.255
Multiciliated_to_Monocytes	COPA_SORT1	0	0.239
Multiciliated_to_Smooth muscle	COPA_SORT1	0	0.32
Multiciliated_to_AT1	COPA_SORT1	0.005	0.245
Multiciliated_to_EC	COPA_SORT1	0.02	0.23
Multiciliated_to_AT2	COPA_SORT1	0.01	0.232
Fibroblasts_to_Macrophages	COPA_SORT1	0	0.252
Fibroblasts_to_Monocytes	COPA_SORT1	0	0.237
Fibroblasts_to_Smooth muscle	COPA_SORT1	0	0.318
Fibroblasts_to_AT1	COPA_SORT1	0	0.242
Fibroblasts_to_EC	COPA_SORT1	0	0.227
Fibroblasts_to_AT2	COPA_SORT1	0.005	0.23
Basal resting_to_Macrophages	COPA_SORT1	0.025	0.24
Basal resting_to_Smooth muscle	COPA_SORT1	0	0.306
Basal resting_to_AT1	COPA_SORT1	0.04	0.23
NK cells_to_Macrophages	COPA_SORT1	0	0.244
NK cells_to_Monocytes	COPA_SORT1	0	0.229
NK cells_to_Smooth muscle	COPA_SORT1	0	0.31
NK cells_to_AT1	COPA_SORT1	0	0.234
NK cells_to_EC	COPA_SORT1	0	0.22
NK cells_to_AT2	COPA_SORT1	0	0.222
AT2_to_Macrophages	COPA_SORT1	0	0.236
AT2_to_Monocytes	COPA_SORT1	0	0.221
AT2_to_Smooth muscle	COPA_SORT1	0	0.302
AT2_to_AT1	COPA_SORT1	0.01	0.226
AT2_to_EC	COPA_SORT1	0.04	0.212
T cells_to_AT1	CRTAM_CADM1	0	0.298
T cells_to_AT2	CRTAM_CADM1	0	0.257
NK cells_to_AT1	CRTAM_CADM1	0	0.3
NK cells_to_AT2	CRTAM_CADM1	0	0.259
Mast cells_to_Macrophages	CSF1_SIRPA	0	0.325
Mast cells_to_Monocytes	CSF1_SIRPA	0	0.375
Mast cells_to_Lymphatic EC mature	CSF1_SIRPA	0	0.349
EC_to_Macrophages	CSF1_SIRPA	0	0.264
EC_to_Monocytes	CSF1_SIRPA	0	0.314
EC_to_Lymphatic EC mature	CSF1_SIRPA	0	0.288
Fibroblasts_to_Macrophages	CSF1_SIRPA	0	0.221
Fibroblasts_to_Monocytes	CSF1_SIRPA	0	0.271
Fibroblasts_to_Lymphatic EC mature	CSF1_SIRPA	0	0.245
Basal resting_to_Macrophages	CSF1_SIRPA	0	0.231
Basal resting_to_Monocytes	CSF1_SIRPA	0	0.28
Basal resting_to_Lymphatic EC mature	CSF1_SIRPA	0	0.254
Mast cells_to_Lymphatic EC mature	CSF1_SLC7A1	0	0.269
EC_to_Lymphatic EC mature	CSF1_SLC7A1	0	0.207
Fibroblasts_to_Lymphatic EC mature	CSF1_SLC7A1	0	0.164
Basal resting_to_Lymphatic EC mature	CSF1_SLC7A1	0	0.174
Monocytes_to_Mast cells	CSF1R_CSF1	0	0.449
Monocytes_to_EC	CSF1R_CSF1	0	0.388
Monocytes_to_Fibroblasts	CSF1R_CSF1	0	0.345
Monocytes_to_Basal resting	CSF1R_CSF1	0	0.354
T cells_to_Macrophages	CTLA4_CD86	0	0.147
T cells_to_Monocytes	CTLA4_CD86	0	0.204
T cells_to_B cells	CTLA4_CD86	0	0.152
NK cells_to_EC	CX3CR1_CX3CL1	0	0.6
NK cells_to_Basal resting	CX3CR1_CX3CL1	0	0.436
AT1_to_AT1	CXADR_FAM3C	0	0.174
AT1_to_B cells	CXADR_FAM3C	0	0.23
AT1_to_Lymphatic EC mature	CXADR_FAM3C	0	0.323
AT1_to_EC	CXADR_FAM3C	0	0.174
AT1_to_Monocyte-derived Mph	CXADR_FAM3C	0	0.208
AT1_to_Multiciliated	CXADR_FAM3C	0	0.159
AT1_to_Fibroblasts	CXADR_FAM3C	0	0.216
AT1_to_Basal resting	CXADR_FAM3C	0	0.179
AT1_to_NK cells	CXADR_FAM3C	0	0.204
Multiciliated_to_AT1	CXADR_FAM3C	0	0.181
Multiciliated_to_B cells	CXADR_FAM3C	0	0.237
Multiciliated_to_Lymphatic EC mature	CXADR_FAM3C	0	0.33
Multiciliated_to_EC	CXADR_FAM3C	0	0.181
Multiciliated_to_Monocyte-derived Mph	CXADR_FAM3C	0	0.215
Multiciliated_to_Multiciliated	CXADR_FAM3C	0	0.166
Multiciliated_to_Fibroblasts	CXADR_FAM3C	0	0.223
Multiciliated_to_Basal resting	CXADR_FAM3C	0	0.186
Multiciliated_to_NK cells	CXADR_FAM3C	0	0.211
Basal resting_to_AT1	CXADR_FAM3C	0	0.205
Basal resting_to_B cells	CXADR_FAM3C	0	0.261
Basal resting_to_Lymphatic EC mature	CXADR_FAM3C	0	0.354
Basal resting_to_EC	CXADR_FAM3C	0	0.206
Basal resting_to_Monocyte-derived Mph	CXADR_FAM3C	0	0.24
Basal resting_to_Multiciliated	CXADR_FAM3C	0	0.19
Basal resting_to_Fibroblasts	CXADR_FAM3C	0	0.247
Basal resting_to_Basal resting	CXADR_FAM3C	0	0.21
Basal resting_to_NK cells	CXADR_FAM3C	0	0.235
AT2_to_AT1	CXADR_FAM3C	0	0.17
AT2_to_B cells	CXADR_FAM3C	0	0.226
AT2_to_Lymphatic EC mature	CXADR_FAM3C	0	0.319
AT2_to_EC	CXADR_FAM3C	0	0.171
AT2_to_Monocyte-derived Mph	CXADR_FAM3C	0	0.205
AT2_to_Multiciliated	CXADR_FAM3C	0	0.156
AT2_to_Fibroblasts	CXADR_FAM3C	0	0.212
AT2_to_Basal resting	CXADR_FAM3C	0	0.175
AT2_to_NK cells	CXADR_FAM3C	0	0.2
Basal resting_to_EC	CXCL1_ACKR1	0	0.833
AT2_to_EC	CXCL1_ACKR1	0	0.438
EC_to_T cells	CXCL12_CXCR3	0	0.299
Fibroblasts_to_T cells	CXCL12_CXCR3	0	0.38
EC_to_B cells	CXCL12_CXCR4	0	1.284
EC_to_T cells	CXCL12_CXCR4	0	1.275
EC_to_NK cells	CXCL12_CXCR4	0	1.105
Fibroblasts_to_Unknown	CXCL12_CXCR4	0.015	0.516
Fibroblasts_to_B cells	CXCL12_CXCR4	0	1.365
Fibroblasts_to_T cells	CXCL12_CXCR4	0	1.357
Fibroblasts_to_NK cells	CXCL12_CXCR4	0	1.187
Multiciliated_to_Mast cells	CXCL17_GPR35	0	0.311
Basal resting_to_Mast cells	CXCL17_GPR35	0	0.699
AT2_to_Mast cells	CXCL17_GPR35	0	0.693
Macrophages_to_AT2	CXCL2_DPP4	0	0.247
Monocytes_to_AT2	CXCL2_DPP4	0	0.379
AT1_to_AT2	CXCL2_DPP4	0.035	0.23
Lymphatic EC mature_to_AT2	CXCL2_DPP4	0	0.402
EC_to_AT2	CXCL2_DPP4	0	0.384
Basal resting_to_AT2	CXCL2_DPP4	0	0.488
AT2_to_AT2	CXCL2_DPP4	0	0.533
Macrophages_to_EC	CXCL8_ACKR1	0	0.57
Monocytes_to_EC	CXCL8_ACKR1	0	0.847
Basal resting_to_EC	CXCL8_ACKR1	0	0.647
AT2_to_EC	CXCL8_ACKR1	0	0.516
T cells_to_Macrophages	CXCR3_CCL20	0	0.253
T cells_to_Basal resting	CXCR3_CCL20	0	0.271
T cells_to_AT2	CXCR3_CCL20	0	0.229
T cells_to_Macrophages	CXCR6_CXCL16	0	0.505
T cells_to_Monocytes	CXCR6_CXCL16	0	0.425
T cells_to_Mast cells	CXCR6_CXCL16	0	0.45
T cells_to_AT1	CXCR6_CXCL16	0	0.372
T cells_to_AT2	CXCR6_CXCL16	0	0.236
Lymphatic EC mature_to_Smooth muscle	DLL4_NOTCH3	0	0.57
EC_to_Smooth muscle	DLL4_NOTCH3	0	0.585
AT2_to_EC	DPP4_CXCL12	0	0.24
AT2_to_Fibroblasts	DPP4_CXCL12	0	0.322
Monocytes_to_AT1	DSC2_DSG2	0	0.181
Monocytes_to_AT2	DSC2_DSG2	0	0.16
AT1_to_Lymphatic EC mature	EFNA1_EPHA2	0	0.287
AT1_to_Multiciliated	EFNA1_EPHA2	0	0.257
AT1_to_Basal resting	EFNA1_EPHA2	0	0.318
AT1_to_AT2	EFNA1_EPHA2	0	0.275
Lymphatic EC mature_to_Lymphatic EC mature	EFNA1_EPHA2	0	0.429
Lymphatic EC mature_to_Multiciliated	EFNA1_EPHA2	0	0.4
Lymphatic EC mature_to_Basal resting	EFNA1_EPHA2	0	0.461
Lymphatic EC mature_to_AT2	EFNA1_EPHA2	0	0.417
EC_to_Lymphatic EC mature	EFNA1_EPHA2	0	0.316
EC_to_Multiciliated	EFNA1_EPHA2	0	0.286
EC_to_Basal resting	EFNA1_EPHA2	0	0.347
EC_to_AT2	EFNA1_EPHA2	0	0.304
Multiciliated_to_Lymphatic EC mature	EFNA1_EPHA2	0	0.193
Multiciliated_to_Multiciliated	EFNA1_EPHA2	0	0.163
Multiciliated_to_Basal resting	EFNA1_EPHA2	0	0.225
Multiciliated_to_AT2	EFNA1_EPHA2	0	0.181
Basal resting_to_Lymphatic EC mature	EFNA1_EPHA2	0	0.256
Basal resting_to_Multiciliated	EFNA1_EPHA2	0	0.227
Basal resting_to_Basal resting	EFNA1_EPHA2	0	0.288
Basal resting_to_AT2	EFNA1_EPHA2	0	0.244
AT2_to_Lymphatic EC mature	EFNA1_EPHA2	0	0.283
AT2_to_Multiciliated	EFNA1_EPHA2	0	0.254
AT2_to_Basal resting	EFNA1_EPHA2	0	0.315
AT2_to_AT2	EFNA1_EPHA2	0	0.271
Lymphatic EC mature_to_Lymphatic EC mature	EFNB2_EPHB4	0	0.358
Lymphatic EC mature_to_EC	EFNB2_EPHB4	0	0.314
EC_to_Lymphatic EC mature	EFNB2_EPHB4	0	0.446
EC_to_EC	EFNB2_EPHB4	0	0.401
AT2_to_Lymphatic EC mature	EFNB2_EPHB4	0	0.266
AT2_to_EC	EFNB2_EPHB4	0	0.221
AT1_to_Monocytes	EGFR_AREG	0	0.825
AT1_to_Mast cells	EGFR_AREG	0	1.679
AT1_to_NK cells	EGFR_AREG	0	0.819
Fibroblasts_to_Monocytes	EGFR_AREG	0	0.773
Fibroblasts_to_Mast cells	EGFR_AREG	0	1.627
Fibroblasts_to_NK cells	EGFR_AREG	0	0.767
Basal resting_to_Monocytes	EGFR_AREG	0	0.846
Basal resting_to_Mast cells	EGFR_AREG	0	1.7
Basal resting_to_NK cells	EGFR_AREG	0	0.84
AT2_to_Monocytes	EGFR_AREG	0	0.788
AT2_to_Mast cells	EGFR_AREG	0	1.642
AT2_to_NK cells	EGFR_AREG	0	0.782
AT1_to_Macrophages	EGFR_COPA	0	0.253
AT1_to_Monocytes	EGFR_COPA	0	0.301
AT1_to_Mast cells	EGFR_COPA	0	0.25
AT1_to_B cells	EGFR_COPA	0	0.248
AT1_to_Lymphatic EC mature	EGFR_COPA	0	0.265
AT1_to_T cells	EGFR_COPA	0	0.266
AT1_to_EC	EGFR_COPA	0	0.283
AT1_to_Monocyte-derived Mph	EGFR_COPA	0	0.209
AT1_to_Multiciliated	EGFR_COPA	0	0.283
AT1_to_Fibroblasts	EGFR_COPA	0	0.281
AT1_to_Basal resting	EGFR_COPA	0	0.269
AT1_to_NK cells	EGFR_COPA	0	0.273
AT1_to_AT2	EGFR_COPA	0	0.265
Fibroblasts_to_Macrophages	EGFR_COPA	0	0.201
Fibroblasts_to_Monocytes	EGFR_COPA	0	0.249
Fibroblasts_to_Mast cells	EGFR_COPA	0.01	0.197
Fibroblasts_to_B cells	EGFR_COPA	0	0.196
Fibroblasts_to_Lymphatic EC mature	EGFR_COPA	0	0.212
Fibroblasts_to_T cells	EGFR_COPA	0	0.213
Fibroblasts_to_EC	EGFR_COPA	0	0.231
Fibroblasts_to_Multiciliated	EGFR_COPA	0	0.231
Fibroblasts_to_Fibroblasts	EGFR_COPA	0	0.228
Fibroblasts_to_Basal resting	EGFR_COPA	0.005	0.216
Fibroblasts_to_NK cells	EGFR_COPA	0	0.221
Fibroblasts_to_AT2	EGFR_COPA	0	0.213
Basal resting_to_Macrophages	EGFR_COPA	0	0.274
Basal resting_to_Monocytes	EGFR_COPA	0	0.322
Basal resting_to_Mast cells	EGFR_COPA	0	0.27
Basal resting_to_B cells	EGFR_COPA	0	0.268
Basal resting_to_Lymphatic EC mature	EGFR_COPA	0	0.285
Basal resting_to_T cells	EGFR_COPA	0	0.286
Basal resting_to_EC	EGFR_COPA	0	0.304
Basal resting_to_Monocyte-derived Mph	EGFR_COPA	0	0.229
Basal resting_to_Multiciliated	EGFR_COPA	0	0.304
Basal resting_to_Fibroblasts	EGFR_COPA	0	0.301
Basal resting_to_Basal resting	EGFR_COPA	0	0.289
Basal resting_to_NK cells	EGFR_COPA	0	0.293
Basal resting_to_AT2	EGFR_COPA	0	0.286
AT2_to_Macrophages	EGFR_COPA	0	0.216
AT2_to_Monocytes	EGFR_COPA	0	0.264
AT2_to_Mast cells	EGFR_COPA	0	0.213
AT2_to_B cells	EGFR_COPA	0	0.211
AT2_to_Lymphatic EC mature	EGFR_COPA	0.005	0.228
AT2_to_T cells	EGFR_COPA	0	0.229
AT2_to_EC	EGFR_COPA	0	0.246
AT2_to_Multiciliated	EGFR_COPA	0	0.246
AT2_to_Fibroblasts	EGFR_COPA	0	0.244
AT2_to_Basal resting	EGFR_COPA	0.005	0.232
AT2_to_NK cells	EGFR_COPA	0	0.236
AT2_to_AT2	EGFR_COPA	0	0.228
AT1_to_Macrophages	EGFR_GRN	0	0.836
AT1_to_Monocytes	EGFR_GRN	0	0.8
AT1_to_Lymphatic EC mature	EGFR_GRN	0	0.629
AT1_to_EC	EGFR_GRN	0	0.518
Fibroblasts_to_Macrophages	EGFR_GRN	0	0.783
Fibroblasts_to_Monocytes	EGFR_GRN	0	0.747
Fibroblasts_to_Lymphatic EC mature	EGFR_GRN	0	0.577
Fibroblasts_to_EC	EGFR_GRN	0	0.465
Basal resting_to_Macrophages	EGFR_GRN	0	0.856
Basal resting_to_Monocytes	EGFR_GRN	0	0.82
Basal resting_to_Lymphatic EC mature	EGFR_GRN	0	0.649
Basal resting_to_EC	EGFR_GRN	0	0.538
AT2_to_Macrophages	EGFR_GRN	0	0.799
AT2_to_Monocytes	EGFR_GRN	0	0.762
AT2_to_Lymphatic EC mature	EGFR_GRN	0	0.592
AT2_to_EC	EGFR_GRN	0	0.481
AT1_to_Macrophages	EGFR_HBEGF	0	0.304
AT1_to_Monocytes	EGFR_HBEGF	0	0.592
AT1_to_AT1	EGFR_HBEGF	0	0.293
AT1_to_EC	EGFR_HBEGF	0	0.248
AT1_to_AT2	EGFR_HBEGF	0.015	0.216
Fibroblasts_to_Macrophages	EGFR_HBEGF	0	0.251
Fibroblasts_to_Monocytes	EGFR_HBEGF	0	0.54
Fibroblasts_to_AT1	EGFR_HBEGF	0	0.241
Fibroblasts_to_EC	EGFR_HBEGF	0.01	0.196
Basal resting_to_Macrophages	EGFR_HBEGF	0	0.324
Basal resting_to_Monocytes	EGFR_HBEGF	0	0.613
Basal resting_to_AT1	EGFR_HBEGF	0	0.314
Basal resting_to_EC	EGFR_HBEGF	0	0.269
Basal resting_to_AT2	EGFR_HBEGF	0	0.236
AT2_to_Macrophages	EGFR_HBEGF	0	0.267
AT2_to_Monocytes	EGFR_HBEGF	0	0.555
AT2_to_AT1	EGFR_HBEGF	0	0.256
AT2_to_EC	EGFR_HBEGF	0	0.211
AT1_to_Macrophages	EGFR_MIF	0.03	0.733
AT1_to_Monocytes	EGFR_MIF	0	0.741
AT1_to_Mast cells	EGFR_MIF	0	0.906
AT1_to_Smooth muscle	EGFR_MIF	0.005	0.782
AT1_to_AT1	EGFR_MIF	0	0.926
AT1_to_B cells	EGFR_MIF	0	0.963
AT1_to_Lymphatic EC mature	EGFR_MIF	0	1.047
AT1_to_T cells	EGFR_MIF	0	0.917
AT1_to_Fibroblasts	EGFR_MIF	0	0.992
AT1_to_Basal resting	EGFR_MIF	0	0.862
AT1_to_NK cells	EGFR_MIF	0	0.947
AT1_to_AT2	EGFR_MIF	0	1.018
Fibroblasts_to_Mast cells	EGFR_MIF	0	0.853
Fibroblasts_to_AT1	EGFR_MIF	0	0.874
Fibroblasts_to_B cells	EGFR_MIF	0	0.911
Fibroblasts_to_Lymphatic EC mature	EGFR_MIF	0	0.995
Fibroblasts_to_T cells	EGFR_MIF	0	0.865
Fibroblasts_to_Fibroblasts	EGFR_MIF	0	0.939
Fibroblasts_to_Basal resting	EGFR_MIF	0.005	0.81
Fibroblasts_to_NK cells	EGFR_MIF	0	0.895
Fibroblasts_to_AT2	EGFR_MIF	0	0.965
Basal resting_to_Macrophages	EGFR_MIF	0	0.754
Basal resting_to_Monocytes	EGFR_MIF	0	0.761
Basal resting_to_Mast cells	EGFR_MIF	0	0.926
Basal resting_to_Smooth muscle	EGFR_MIF	0	0.803
Basal resting_to_AT1	EGFR_MIF	0	0.947
Basal resting_to_B cells	EGFR_MIF	0	0.984
Basal resting_to_Lymphatic EC mature	EGFR_MIF	0	1.068
Basal resting_to_T cells	EGFR_MIF	0	0.938
Basal resting_to_Fibroblasts	EGFR_MIF	0	1.012
Basal resting_to_Basal resting	EGFR_MIF	0	0.883
Basal resting_to_NK cells	EGFR_MIF	0	0.968
Basal resting_to_AT2	EGFR_MIF	0	1.038
AT2_to_Mast cells	EGFR_MIF	0	0.869
AT2_to_AT1	EGFR_MIF	0	0.889
AT2_to_B cells	EGFR_MIF	0	0.926
AT2_to_Lymphatic EC mature	EGFR_MIF	0	1.01
AT2_to_T cells	EGFR_MIF	0	0.88
AT2_to_Fibroblasts	EGFR_MIF	0	0.955
AT2_to_Basal resting	EGFR_MIF	0	0.825
AT2_to_NK cells	EGFR_MIF	0	0.91
AT2_to_AT2	EGFR_MIF	0	0.981
AT1_to_Macrophages	EGFR_TGFB1	0	0.296
AT1_to_Monocytes	EGFR_TGFB1	0	0.429
AT1_to_Mast cells	EGFR_TGFB1	0	0.365
AT1_to_B cells	EGFR_TGFB1	0.005	0.3
AT1_to_T cells	EGFR_TGFB1	0	0.428
AT1_to_EC	EGFR_TGFB1	0	0.27
AT1_to_NK cells	EGFR_TGFB1	0	0.591
Fibroblasts_to_Monocytes	EGFR_TGFB1	0	0.377
Fibroblasts_to_Mast cells	EGFR_TGFB1	0	0.313
Fibroblasts_to_T cells	EGFR_TGFB1	0	0.376
Fibroblasts_to_NK cells	EGFR_TGFB1	0	0.539
Basal resting_to_Macrophages	EGFR_TGFB1	0	0.317
Basal resting_to_Monocytes	EGFR_TGFB1	0	0.449
Basal resting_to_Mast cells	EGFR_TGFB1	0	0.386
Basal resting_to_B cells	EGFR_TGFB1	0	0.321
Basal resting_to_Lymphatic EC mature	EGFR_TGFB1	0.025	0.296
Basal resting_to_T cells	EGFR_TGFB1	0	0.449
Basal resting_to_EC	EGFR_TGFB1	0	0.291
Basal resting_to_NK cells	EGFR_TGFB1	0	0.612
AT2_to_Macrophages	EGFR_TGFB1	0.035	0.259
AT2_to_Monocytes	EGFR_TGFB1	0	0.392
AT2_to_Mast cells	EGFR_TGFB1	0	0.328
AT2_to_T cells	EGFR_TGFB1	0	0.391
AT2_to_NK cells	EGFR_TGFB1	0	0.554
Lymphatic EC mature_to_Lymphatic EC mature	EPHA2_EFNA5	0	0.235
Multiciliated_to_Lymphatic EC mature	EPHA2_EFNA5	0	0.206
Basal resting_to_Lymphatic EC mature	EPHA2_EFNA5	0	0.267
AT2_to_Lymphatic EC mature	EPHA2_EFNA5	0	0.223
Lymphatic EC mature_to_EC	EPHB4_EFNB1	0	0.486
EC_to_EC	EPHB4_EFNB1	0	0.442
Fibroblasts_to_EC	EPHB6_EFNB1	0	0.349
Fibroblasts_to_Lymphatic EC mature	EPHB6_EFNB2	0	0.221
Fibroblasts_to_EC	EPHB6_EFNB2	0	0.309
Fibroblasts_to_AT2	EPHB6_EFNB2	0	0.129
AT1_to_Macrophages	ERBB2_HBEGF	0	0.256
AT1_to_Monocytes	ERBB2_HBEGF	0	0.544
AT1_to_AT1	ERBB2_HBEGF	0	0.245
AT1_to_EC	ERBB2_HBEGF	0	0.2
Multiciliated_to_Macrophages	ERBB2_HBEGF	0	0.27
Multiciliated_to_Monocytes	ERBB2_HBEGF	0	0.559
Multiciliated_to_AT1	ERBB2_HBEGF	0	0.26
Multiciliated_to_EC	ERBB2_HBEGF	0	0.214
Basal resting_to_Macrophages	ERBB2_HBEGF	0	0.285
Basal resting_to_Monocytes	ERBB2_HBEGF	0	0.573
Basal resting_to_AT1	ERBB2_HBEGF	0	0.274
Basal resting_to_EC	ERBB2_HBEGF	0	0.229
Basal resting_to_AT2	ERBB2_HBEGF	0.025	0.197
Macrophages_to_AT1	EREG_EGFR	0	0.225
Macrophages_to_Fibroblasts	EREG_EGFR	0	0.173
Macrophages_to_Basal resting	EREG_EGFR	0	0.246
Macrophages_to_AT2	EREG_EGFR	0	0.188
Monocytes_to_AT1	EREG_EGFR	0	0.411
Monocytes_to_Fibroblasts	EREG_EGFR	0	0.358
Monocytes_to_Basal resting	EREG_EGFR	0	0.431
Monocytes_to_AT2	EREG_EGFR	0	0.374
Smooth muscle_to_Smooth muscle	ESAM_ESAM	0	0.543
Smooth muscle_to_EC	ESAM_ESAM	0	1.006
Smooth muscle_to_AT2	ESAM_ESAM	0	0.38
EC_to_Smooth muscle	ESAM_ESAM	0	1.006
EC_to_EC	ESAM_ESAM	0	1.47
EC_to_AT2	ESAM_ESAM	0	0.843
AT2_to_Smooth muscle	ESAM_ESAM	0	0.38
AT2_to_EC	ESAM_ESAM	0	0.843
AT1_to_B cells	FAM3C_CLEC2D	0.01	0.196
AT1_to_T cells	FAM3C_CLEC2D	0	0.409
AT1_to_NK cells	FAM3C_CLEC2D	0	0.236
B cells_to_B cells	FAM3C_CLEC2D	0	0.252
B cells_to_T cells	FAM3C_CLEC2D	0	0.465
B cells_to_NK cells	FAM3C_CLEC2D	0	0.292
Lymphatic EC mature_to_B cells	FAM3C_CLEC2D	0	0.345
Lymphatic EC mature_to_T cells	FAM3C_CLEC2D	0	0.558
Lymphatic EC mature_to_NK cells	FAM3C_CLEC2D	0	0.385
EC_to_B cells	FAM3C_CLEC2D	0.005	0.196
EC_to_T cells	FAM3C_CLEC2D	0	0.409
EC_to_NK cells	FAM3C_CLEC2D	0	0.236
Monocyte-derived Mph_to_B cells	FAM3C_CLEC2D	0	0.231
Monocyte-derived Mph_to_T cells	FAM3C_CLEC2D	0	0.443
Monocyte-derived Mph_to_NK cells	FAM3C_CLEC2D	0	0.271
Multiciliated_to_T cells	FAM3C_CLEC2D	0	0.394
Multiciliated_to_NK cells	FAM3C_CLEC2D	0	0.221
Fibroblasts_to_B cells	FAM3C_CLEC2D	0	0.238
Fibroblasts_to_T cells	FAM3C_CLEC2D	0	0.451
Fibroblasts_to_NK cells	FAM3C_CLEC2D	0	0.278
Basal resting_to_B cells	FAM3C_CLEC2D	0.01	0.201
Basal resting_to_T cells	FAM3C_CLEC2D	0	0.414
Basal resting_to_NK cells	FAM3C_CLEC2D	0	0.241
NK cells_to_B cells	FAM3C_CLEC2D	0	0.226
NK cells_to_T cells	FAM3C_CLEC2D	0	0.439
NK cells_to_NK cells	FAM3C_CLEC2D	0	0.266
T cells_to_NK cells	FAS_FASLG	0	0.19
Fibroblasts_to_NK cells	FAS_FASLG	0	0.199
B cells_to_B cells	FCER2_CR2	0	0.583
Fibroblasts_to_Basal resting	FGF7_FGFR2	0	0.327
Fibroblasts_to_AT2	FGF7_FGFR2	0	0.337
Fibroblasts_to_Basal resting	FGF7_FGFR3	0	0.369
Lymphatic EC mature_to_NK cells	FGFR1_NCAM1	0	0.246
Fibroblasts_to_NK cells	FGFR1_NCAM1	0	0.324
AT2_to_NK cells	FGFR1_NCAM1	0	0.199
Basal resting_to_Macrophages	FGFR2_CD83	0	0.281
Basal resting_to_Monocytes	FGFR2_CD83	0	0.349
Basal resting_to_Mast cells	FGFR2_CD83	0	0.394
Basal resting_to_B cells	FGFR2_CD83	0	0.909
AT2_to_Macrophages	FGFR2_CD83	0	0.292
AT2_to_Monocytes	FGFR2_CD83	0	0.359
AT2_to_Mast cells	FGFR2_CD83	0	0.404
AT2_to_B cells	FGFR2_CD83	0	0.919
Basal resting_to_Basal resting	FGFR2_FGFR3	0	0.139
AT2_to_Basal resting	FGFR2_FGFR3	0	0.149
Basal resting_to_Basal resting	FGFR2_XPR1	0	0.157
AT2_to_Basal resting	FGFR2_XPR1	0	0.167
EC_to_Macrophages	FLT1_VEGFB	0	0.461
EC_to_Mast cells	FLT1_VEGFB	0	0.454
EC_to_Lymphatic EC mature	FLT1_VEGFB	0	0.428
EC_to_NK cells	FLT1_VEGFB	0	0.398
Lymphatic EC mature_to_Lymphatic EC mature	FLT4_PDGFC	0	0.573
EC_to_Lymphatic EC mature	FLT4_PDGFC	0	0.176
Smooth muscle_to_Monocyte-derived Mph	FRZB_WNT10A	0	0.133
Macrophages_to_Fibroblasts	FTH1_SCARA5	0	2.93
Monocytes_to_Fibroblasts	FTH1_SCARA5	0	2.726
Mast cells_to_Fibroblasts	FTH1_SCARA5	0	2.673
AT1_to_Fibroblasts	FTH1_SCARA5	0	2.12
Fibroblasts_to_Fibroblasts	FTH1_SCARA5	0	2.168
Macrophages_to_Fibroblasts	FTL_SCARA5	0	3.296
Monocytes_to_Fibroblasts	FTL_SCARA5	0	2.841
AT2_to_Fibroblasts	FTL_SCARA5	0.005	2.246
Macrophages_to_Macrophages	GRN_SORT1	0	0.807
Macrophages_to_Monocytes	GRN_SORT1	0	0.791
Macrophages_to_Smooth muscle	GRN_SORT1	0	0.873
Macrophages_to_AT1	GRN_SORT1	0	0.797
Macrophages_to_EC	GRN_SORT1	0	0.782
Macrophages_to_Multiciliated	GRN_SORT1	0	0.766
Macrophages_to_AT2	GRN_SORT1	0	0.784
Monocytes_to_Macrophages	GRN_SORT1	0	0.771
Monocytes_to_Monocytes	GRN_SORT1	0	0.755
Monocytes_to_Smooth muscle	GRN_SORT1	0	0.837
Monocytes_to_AT1	GRN_SORT1	0	0.761
Monocytes_to_EC	GRN_SORT1	0	0.746
Monocytes_to_Multiciliated	GRN_SORT1	0	0.73
Monocytes_to_AT2	GRN_SORT1	0	0.748
Lymphatic EC mature_to_Macrophages	GRN_SORT1	0	0.6
Lymphatic EC mature_to_Monocytes	GRN_SORT1	0	0.585
Lymphatic EC mature_to_Smooth muscle	GRN_SORT1	0	0.666
Lymphatic EC mature_to_AT1	GRN_SORT1	0	0.59
Lymphatic EC mature_to_EC	GRN_SORT1	0	0.576
Lymphatic EC mature_to_Multiciliated	GRN_SORT1	0	0.559
Lymphatic EC mature_to_AT2	GRN_SORT1	0	0.578
EC_to_Macrophages	GRN_SORT1	0	0.489
EC_to_Monocytes	GRN_SORT1	0	0.473
EC_to_Smooth muscle	GRN_SORT1	0	0.555
EC_to_AT1	GRN_SORT1	0	0.479
EC_to_EC	GRN_SORT1	0	0.464
EC_to_Multiciliated	GRN_SORT1	0.01	0.448
EC_to_AT2	GRN_SORT1	0	0.466
Smooth muscle_to_Macrophages	HGF_CD44	0	0.588
Smooth muscle_to_Monocytes	HGF_CD44	0	0.716
Smooth muscle_to_Mast cells	HGF_CD44	0	0.85
Smooth muscle_to_T cells	HGF_CD44	0	0.65
Fibroblasts_to_Macrophages	HGF_CD44	0	0.571
Fibroblasts_to_Monocytes	HGF_CD44	0	0.698
Fibroblasts_to_Mast cells	HGF_CD44	0	0.833
Fibroblasts_to_T cells	HGF_CD44	0	0.632
Monocytes_to_NK cells	HLA-A_KIR3DL1	0.025	1.2
B cells_to_NK cells	HLA-A_KIR3DL1	0	1.498
Lymphatic EC mature_to_NK cells	HLA-A_KIR3DL1	0	1.366
T cells_to_NK cells	HLA-A_KIR3DL1	0	1.709
EC_to_NK cells	HLA-A_KIR3DL1	0	1.712
NK cells_to_NK cells	HLA-A_KIR3DL1	0	1.892
Monocytes_to_NK cells	HLA-B_KIR3DL2	0	1.533
B cells_to_NK cells	HLA-B_KIR3DL2	0	1.771
T cells_to_NK cells	HLA-B_KIR3DL2	0	1.782
EC_to_NK cells	HLA-B_KIR3DL2	0	2.006
NK cells_to_NK cells	HLA-B_KIR3DL2	0	1.918
Monocytes_to_AT1	HLA-C_FAM3C	0.025	1.365
Monocytes_to_B cells	HLA-C_FAM3C	0	1.421
Monocytes_to_Lymphatic EC mature	HLA-C_FAM3C	0	1.514
Monocytes_to_EC	HLA-C_FAM3C	0	1.366
Monocytes_to_Monocyte-derived Mph	HLA-C_FAM3C	0	1.4
Monocytes_to_Fibroblasts	HLA-C_FAM3C	0	1.408
Monocytes_to_NK cells	HLA-C_FAM3C	0	1.396
B cells_to_AT1	HLA-C_FAM3C	0.005	1.419
B cells_to_B cells	HLA-C_FAM3C	0	1.474
B cells_to_Lymphatic EC mature	HLA-C_FAM3C	0	1.567
B cells_to_EC	HLA-C_FAM3C	0	1.419
B cells_to_Monocyte-derived Mph	HLA-C_FAM3C	0	1.453
B cells_to_Multiciliated	HLA-C_FAM3C	0.025	1.404
B cells_to_Fibroblasts	HLA-C_FAM3C	0	1.461
B cells_to_Basal resting	HLA-C_FAM3C	0.005	1.423
B cells_to_NK cells	HLA-C_FAM3C	0	1.449
T cells_to_AT1	HLA-C_FAM3C	0	1.694
T cells_to_B cells	HLA-C_FAM3C	0	1.749
T cells_to_Lymphatic EC mature	HLA-C_FAM3C	0	1.842
T cells_to_EC	HLA-C_FAM3C	0	1.694
T cells_to_Monocyte-derived Mph	HLA-C_FAM3C	0	1.728
T cells_to_Multiciliated	HLA-C_FAM3C	0	1.679
T cells_to_Fibroblasts	HLA-C_FAM3C	0	1.736
T cells_to_Basal resting	HLA-C_FAM3C	0	1.698
T cells_to_NK cells	HLA-C_FAM3C	0	1.724
EC_to_AT1	HLA-C_FAM3C	0	1.803
EC_to_B cells	HLA-C_FAM3C	0	1.859
EC_to_Lymphatic EC mature	HLA-C_FAM3C	0	1.952
EC_to_EC	HLA-C_FAM3C	0	1.804
EC_to_Monocyte-derived Mph	HLA-C_FAM3C	0	1.838
EC_to_Multiciliated	HLA-C_FAM3C	0	1.789
EC_to_Fibroblasts	HLA-C_FAM3C	0	1.846
EC_to_Basal resting	HLA-C_FAM3C	0	1.808
EC_to_NK cells	HLA-C_FAM3C	0	1.834
NK cells_to_AT1	HLA-C_FAM3C	0	1.929
NK cells_to_B cells	HLA-C_FAM3C	0	1.985
NK cells_to_Lymphatic EC mature	HLA-C_FAM3C	0	2.078
NK cells_to_EC	HLA-C_FAM3C	0	1.93
NK cells_to_Monocyte-derived Mph	HLA-C_FAM3C	0	1.964
NK cells_to_Multiciliated	HLA-C_FAM3C	0	1.915
NK cells_to_Fibroblasts	HLA-C_FAM3C	0	1.972
NK cells_to_Basal resting	HLA-C_FAM3C	0	1.934
NK cells_to_NK cells	HLA-C_FAM3C	0	1.96
Monocytes_to_NK cells	HLA-C_KIR2DL1	0	1.452
B cells_to_NK cells	HLA-C_KIR2DL1	0	1.505
T cells_to_NK cells	HLA-C_KIR2DL1	0	1.78
EC_to_NK cells	HLA-C_KIR2DL1	0	1.89
NK cells_to_NK cells	HLA-C_KIR2DL1	0	2.016
Monocytes_to_NK cells	HLA-C_KIR2DL3	0	1.435
B cells_to_NK cells	HLA-C_KIR2DL3	0	1.488
T cells_to_NK cells	HLA-C_KIR2DL3	0	1.763
EC_to_NK cells	HLA-C_KIR2DL3	0	1.873
NK cells_to_NK cells	HLA-C_KIR2DL3	0	1.999
Macrophages_to_Macrophages	HLA-DPB1_TNFSF13B	0	1.033
Macrophages_to_Monocytes	HLA-DPB1_TNFSF13B	0	1.26
Macrophages_to_Fibroblasts	HLA-DPB1_TNFSF13B	0	1.022
Monocytes_to_Macrophages	HLA-DPB1_TNFSF13B	0	0.812
Monocytes_to_Monocytes	HLA-DPB1_TNFSF13B	0	1.039
Monocytes_to_Fibroblasts	HLA-DPB1_TNFSF13B	0	0.801
B cells_to_Macrophages	HLA-DPB1_TNFSF13B	0	1.416
B cells_to_Monocytes	HLA-DPB1_TNFSF13B	0	1.643
B cells_to_Fibroblasts	HLA-DPB1_TNFSF13B	0	1.405
T cells_to_Monocytes	HLA-DPB1_TNFSF13B	0	0.692
EC_to_Monocytes	HLA-DPB1_TNFSF13B	0	0.707
NK cells_to_Monocytes	HLA-DPB1_TNFSF13B	0	0.697
AT2_to_Monocytes	HLA-DPB1_TNFSF13B	0	0.789
Monocytes_to_NK cells	HLA-E_KLRC1	0	1.083
B cells_to_NK cells	HLA-E_KLRC1	0	1.372
Lymphatic EC mature_to_NK cells	HLA-E_KLRC1	0	1.375
T cells_to_NK cells	HLA-E_KLRC1	0	1.374
EC_to_NK cells	HLA-E_KLRC1	0	1.909
NK cells_to_NK cells	HLA-E_KLRC1	0	1.581
Macrophages_to_NK cells	HLA-E_KLRC2	0	1.063
Monocytes_to_NK cells	HLA-E_KLRC2	0	1.406
B cells_to_NK cells	HLA-E_KLRC2	0	1.695
Lymphatic EC mature_to_NK cells	HLA-E_KLRC2	0	1.698
T cells_to_NK cells	HLA-E_KLRC2	0	1.698
EC_to_NK cells	HLA-E_KLRC2	0	2.232
NK cells_to_NK cells	HLA-E_KLRC2	0	1.905
Macrophages_to_NK cells	HLA-E_KLRK1	0.02	1.112
Monocytes_to_T cells	HLA-E_KLRK1	0	1.222
Monocytes_to_NK cells	HLA-E_KLRK1	0	1.455
B cells_to_T cells	HLA-E_KLRK1	0	1.511
B cells_to_NK cells	HLA-E_KLRK1	0	1.744
Lymphatic EC mature_to_T cells	HLA-E_KLRK1	0	1.514
Lymphatic EC mature_to_NK cells	HLA-E_KLRK1	0	1.747
T cells_to_T cells	HLA-E_KLRK1	0	1.513
T cells_to_NK cells	HLA-E_KLRK1	0	1.747
EC_to_T cells	HLA-E_KLRK1	0	2.048
EC_to_NK cells	HLA-E_KLRK1	0	2.281
NK cells_to_T cells	HLA-E_KLRK1	0	1.72
NK cells_to_NK cells	HLA-E_KLRK1	0	1.954
Monocytes_to_NK cells	HLA-F_KIR3DL1	0	0.331
B cells_to_NK cells	HLA-F_KIR3DL1	0	0.479
T cells_to_NK cells	HLA-F_KIR3DL1	0	0.629
EC_to_NK cells	HLA-F_KIR3DL1	0	0.571
NK cells_to_NK cells	HLA-F_KIR3DL1	0	0.808
B cells_to_NK cells	HLA-F_KIR3DL2	0	0.448
T cells_to_NK cells	HLA-F_KIR3DL2	0	0.597
EC_to_NK cells	HLA-F_KIR3DL2	0	0.539
NK cells_to_NK cells	HLA-F_KIR3DL2	0	0.776
Macrophages_to_Monocytes	HLA-F_LILRB1	0	0.442
Monocytes_to_Monocytes	HLA-F_LILRB1	0	0.484
B cells_to_Monocytes	HLA-F_LILRB1	0	0.632
B cells_to_B cells	HLA-F_LILRB1	0.02	0.429
Lymphatic EC mature_to_Monocytes	HLA-F_LILRB1	0.005	0.46
T cells_to_Monocytes	HLA-F_LILRB1	0	0.782
T cells_to_B cells	HLA-F_LILRB1	0	0.579
T cells_to_NK cells	HLA-F_LILRB1	0	0.558
EC_to_Monocytes	HLA-F_LILRB1	0	0.723
EC_to_B cells	HLA-F_LILRB1	0	0.52
EC_to_NK cells	HLA-F_LILRB1	0	0.499
NK cells_to_Monocytes	HLA-F_LILRB1	0	0.961
NK cells_to_B cells	HLA-F_LILRB1	0	0.757
NK cells_to_NK cells	HLA-F_LILRB1	0	0.737
Macrophages_to_Monocytes	HLA-F_LILRB2	0	0.539
Monocytes_to_Monocytes	HLA-F_LILRB2	0	0.581
B cells_to_Monocytes	HLA-F_LILRB2	0	0.729
Lymphatic EC mature_to_Monocytes	HLA-F_LILRB2	0	0.557
T cells_to_Monocytes	HLA-F_LILRB2	0	0.879
EC_to_Monocytes	HLA-F_LILRB2	0	0.82
Monocyte-derived Mph_to_Monocytes	HLA-F_LILRB2	0	0.495
Multiciliated_to_Monocytes	HLA-F_LILRB2	0	0.471
Basal resting_to_Monocytes	HLA-F_LILRB2	0	0.468
NK cells_to_Monocytes	HLA-F_LILRB2	0	1.058
AT2_to_Monocytes	HLA-F_LILRB2	0	0.461
Macrophages_to_Monocytes	ICAM1_AREG	0	0.793
Macrophages_to_Mast cells	ICAM1_AREG	0	1.647
Macrophages_to_NK cells	ICAM1_AREG	0	0.787
Monocytes_to_Macrophages	ICAM1_AREG	0.01	0.623
Monocytes_to_Monocytes	ICAM1_AREG	0	1.076
Monocytes_to_Mast cells	ICAM1_AREG	0	1.93
Monocytes_to_B cells	ICAM1_AREG	0.02	0.662
Monocytes_to_T cells	ICAM1_AREG	0	0.636
Monocytes_to_Monocyte-derived Mph	ICAM1_AREG	0.01	0.666
Monocytes_to_NK cells	ICAM1_AREG	0	1.071
Monocytes_to_AT2	ICAM1_AREG	0.03	0.643
Mast cells_to_Monocytes	ICAM1_AREG	0	1.022
Mast cells_to_Mast cells	ICAM1_AREG	0	1.876
Mast cells_to_NK cells	ICAM1_AREG	0	1.017
AT1_to_Monocytes	ICAM1_AREG	0	1.019
AT1_to_Mast cells	ICAM1_AREG	0	1.873
AT1_to_NK cells	ICAM1_AREG	0	1.013
B cells_to_Monocytes	ICAM1_AREG	0	0.808
B cells_to_Mast cells	ICAM1_AREG	0	1.662
B cells_to_NK cells	ICAM1_AREG	0	0.802
Lymphatic EC mature_to_Monocytes	ICAM1_AREG	0	0.823
Lymphatic EC mature_to_Mast cells	ICAM1_AREG	0	1.677
Lymphatic EC mature_to_NK cells	ICAM1_AREG	0	0.817
T cells_to_Monocytes	ICAM1_AREG	0	0.76
T cells_to_Mast cells	ICAM1_AREG	0	1.614
T cells_to_NK cells	ICAM1_AREG	0	0.754
EC_to_Macrophages	ICAM1_AREG	0	0.7
EC_to_Monocytes	ICAM1_AREG	0	1.153
EC_to_Mast cells	ICAM1_AREG	0	2.007
EC_to_B cells	ICAM1_AREG	0	0.739
EC_to_T cells	ICAM1_AREG	0	0.714
EC_to_Monocyte-derived Mph	ICAM1_AREG	0	0.743
EC_to_NK cells	ICAM1_AREG	0	1.148
EC_to_AT2	ICAM1_AREG	0	0.72
Monocyte-derived Mph_to_Monocytes	ICAM1_AREG	0	0.796
Monocyte-derived Mph_to_Mast cells	ICAM1_AREG	0	1.65
Monocyte-derived Mph_to_NK cells	ICAM1_AREG	0	0.79
Fibroblasts_to_Monocytes	ICAM1_AREG	0	0.959
Fibroblasts_to_Mast cells	ICAM1_AREG	0	1.813
Fibroblasts_to_NK cells	ICAM1_AREG	0	0.953
Basal resting_to_Monocytes	ICAM1_AREG	0	0.932
Basal resting_to_Mast cells	ICAM1_AREG	0	1.786
Basal resting_to_NK cells	ICAM1_AREG	0	0.927
NK cells_to_Monocytes	ICAM1_AREG	0	0.816
NK cells_to_Mast cells	ICAM1_AREG	0	1.67
NK cells_to_NK cells	ICAM1_AREG	0	0.81
AT2_to_Monocytes	ICAM1_AREG	0	0.981
AT2_to_Mast cells	ICAM1_AREG	0	1.835
AT2_to_NK cells	ICAM1_AREG	0	0.975
Macrophages_to_NK cells	ICAM1_ITGAL	0	0.458
Monocytes_to_Monocytes	ICAM1_ITGAL	0	0.478
Monocytes_to_T cells	ICAM1_ITGAL	0	0.598
Monocytes_to_NK cells	ICAM1_ITGAL	0	0.742
Mast cells_to_Monocytes	ICAM1_ITGAL	0	0.423
Mast cells_to_T cells	ICAM1_ITGAL	0	0.544
Mast cells_to_NK cells	ICAM1_ITGAL	0	0.688
AT1_to_Monocytes	ICAM1_ITGAL	0	0.42
AT1_to_T cells	ICAM1_ITGAL	0	0.54
AT1_to_NK cells	ICAM1_ITGAL	0	0.684
B cells_to_NK cells	ICAM1_ITGAL	0	0.473
Lymphatic EC mature_to_NK cells	ICAM1_ITGAL	0	0.488
T cells_to_NK cells	ICAM1_ITGAL	0	0.425
EC_to_Monocytes	ICAM1_ITGAL	0	0.555
EC_to_T cells	ICAM1_ITGAL	0	0.675
EC_to_NK cells	ICAM1_ITGAL	0	0.819
Monocyte-derived Mph_to_NK cells	ICAM1_ITGAL	0	0.461
Fibroblasts_to_Monocytes	ICAM1_ITGAL	0.015	0.36
Fibroblasts_to_T cells	ICAM1_ITGAL	0	0.481
Fibroblasts_to_NK cells	ICAM1_ITGAL	0	0.624
Basal resting_to_T cells	ICAM1_ITGAL	0	0.454
Basal resting_to_NK cells	ICAM1_ITGAL	0	0.598
NK cells_to_NK cells	ICAM1_ITGAL	0	0.481
AT2_to_Monocytes	ICAM1_ITGAL	0.01	0.382
AT2_to_T cells	ICAM1_ITGAL	0	0.503
AT2_to_NK cells	ICAM1_ITGAL	0	0.646
Macrophages_to_NK cells	ICAM1_SPN	0	0.462
Monocytes_to_Macrophages	ICAM1_SPN	0	0.46
Monocytes_to_Monocytes	ICAM1_SPN	0	0.462
Monocytes_to_Mast cells	ICAM1_SPN	0	0.488
Monocytes_to_T cells	ICAM1_SPN	0	0.591
Monocytes_to_NK cells	ICAM1_SPN	0	0.746
Mast cells_to_Macrophages	ICAM1_SPN	0.01	0.405
Mast cells_to_Monocytes	ICAM1_SPN	0.005	0.408
Mast cells_to_Mast cells	ICAM1_SPN	0	0.434
Mast cells_to_T cells	ICAM1_SPN	0	0.537
Mast cells_to_NK cells	ICAM1_SPN	0	0.692
AT1_to_Macrophages	ICAM1_SPN	0	0.402
AT1_to_Monocytes	ICAM1_SPN	0	0.405
AT1_to_Mast cells	ICAM1_SPN	0	0.43
AT1_to_T cells	ICAM1_SPN	0	0.533
AT1_to_NK cells	ICAM1_SPN	0	0.688
B cells_to_NK cells	ICAM1_SPN	0	0.477
Lymphatic EC mature_to_NK cells	ICAM1_SPN	0	0.492
T cells_to_NK cells	ICAM1_SPN	0	0.43
EC_to_Macrophages	ICAM1_SPN	0	0.537
EC_to_Monocytes	ICAM1_SPN	0	0.539
EC_to_Mast cells	ICAM1_SPN	0	0.565
EC_to_T cells	ICAM1_SPN	0	0.668
EC_to_NK cells	ICAM1_SPN	0	0.823
Monocyte-derived Mph_to_NK cells	ICAM1_SPN	0	0.465
Fibroblasts_to_Mast cells	ICAM1_SPN	0.025	0.371
Fibroblasts_to_T cells	ICAM1_SPN	0	0.474
Fibroblasts_to_NK cells	ICAM1_SPN	0	0.629
Basal resting_to_T cells	ICAM1_SPN	0	0.447
Basal resting_to_NK cells	ICAM1_SPN	0	0.602
NK cells_to_NK cells	ICAM1_SPN	0	0.485
AT2_to_Macrophages	ICAM1_SPN	0.05	0.364
AT2_to_Monocytes	ICAM1_SPN	0.05	0.367
AT2_to_Mast cells	ICAM1_SPN	0	0.392
AT2_to_T cells	ICAM1_SPN	0	0.496
AT2_to_NK cells	ICAM1_SPN	0	0.65
Lymphatic EC mature_to_Lymphatic EC mature	IGF1_IGF1R	0	0.311
Lymphatic EC mature_to_EC	IGF1_IGF1R	0	0.331
Lymphatic EC mature_to_Multiciliated	IGF1_IGF1R	0	0.38
Monocyte-derived Mph_to_Lymphatic EC mature	IGF1_IGF1R	0	0.133
Monocyte-derived Mph_to_EC	IGF1_IGF1R	0	0.153
Monocyte-derived Mph_to_Multiciliated	IGF1_IGF1R	0	0.202
Fibroblasts_to_Lymphatic EC mature	IGF1_IGF1R	0	0.249
Fibroblasts_to_EC	IGF1_IGF1R	0	0.269
Fibroblasts_to_Multiciliated	IGF1_IGF1R	0	0.318
Basal resting_to_Macrophages	IGFBP3_TMEM219	0	0.403
Basal resting_to_Monocytes	IGFBP3_TMEM219	0	0.416
Basal resting_to_Mast cells	IGFBP3_TMEM219	0	0.46
Basal resting_to_AT1	IGFBP3_TMEM219	0	0.374
Basal resting_to_B cells	IGFBP3_TMEM219	0	0.32
Basal resting_to_Lymphatic EC mature	IGFBP3_TMEM219	0	0.397
Basal resting_to_T cells	IGFBP3_TMEM219	0	0.309
Basal resting_to_EC	IGFBP3_TMEM219	0	0.418
Basal resting_to_Multiciliated	IGFBP3_TMEM219	0	0.393
Basal resting_to_Fibroblasts	IGFBP3_TMEM219	0	0.312
Basal resting_to_NK cells	IGFBP3_TMEM219	0	0.33
Basal resting_to_AT2	IGFBP3_TMEM219	0.005	0.325
Macrophages_to_Mast cells	IL1B_ADRB2	0	0.431
Macrophages_to_AT1	IL1B_ADRB2	0	0.264
Macrophages_to_T cells	IL1B_ADRB2	0.015	0.222
Macrophages_to_EC	IL1B_ADRB2	0	0.241
Macrophages_to_NK cells	IL1B_ADRB2	0	0.321
Monocytes_to_Mast cells	IL1B_ADRB2	0	0.802
Monocytes_to_AT1	IL1B_ADRB2	0	0.635
Monocytes_to_T cells	IL1B_ADRB2	0	0.593
Monocytes_to_EC	IL1B_ADRB2	0	0.611
Monocytes_to_Basal resting	IL1B_ADRB2	0	0.588
Monocytes_to_NK cells	IL1B_ADRB2	0	0.691
Monocytes_to_AT2	IL1B_ADRB2	0	0.588
Smooth muscle_to_Monocytes	JAG1_NOTCH2	0	0.256
Smooth muscle_to_B cells	JAG1_NOTCH2	0	0.234
Smooth muscle_to_Fibroblasts	JAG1_NOTCH2	0	0.211
Smooth muscle_to_Basal resting	JAG1_NOTCH2	0	0.182
Lymphatic EC mature_to_Monocytes	JAG1_NOTCH2	0	0.243
Lymphatic EC mature_to_B cells	JAG1_NOTCH2	0	0.222
Lymphatic EC mature_to_Fibroblasts	JAG1_NOTCH2	0	0.198
Lymphatic EC mature_to_Basal resting	JAG1_NOTCH2	0	0.17
EC_to_Monocytes	JAG1_NOTCH2	0	0.246
EC_to_B cells	JAG1_NOTCH2	0	0.225
EC_to_Fibroblasts	JAG1_NOTCH2	0	0.201
EC_to_Basal resting	JAG1_NOTCH2	0	0.173
Multiciliated_to_Monocytes	JAG1_NOTCH2	0	0.268
Multiciliated_to_B cells	JAG1_NOTCH2	0	0.247
Multiciliated_to_Fibroblasts	JAG1_NOTCH2	0	0.223
Multiciliated_to_Basal resting	JAG1_NOTCH2	0	0.195
Smooth muscle_to_Smooth muscle	JAG1_NOTCH3	0	0.495
Lymphatic EC mature_to_Smooth muscle	JAG1_NOTCH3	0	0.482
EC_to_Smooth muscle	JAG1_NOTCH3	0	0.485
Multiciliated_to_Smooth muscle	JAG1_NOTCH3	0	0.507
Smooth muscle_to_EC	JAG1_NOTCH4	0	0.481
Lymphatic EC mature_to_EC	JAG1_NOTCH4	0	0.469
EC_to_EC	JAG1_NOTCH4	0	0.472
Multiciliated_to_EC	JAG1_NOTCH4	0	0.494
EC_to_EC	JAM2_JAM3	0	0.476
EC_to_EC	JAM3_JAM3	0	0.253
NK cells_to_AT1	KIR2DL3_FAM3C	0	0.249
NK cells_to_B cells	KIR2DL3_FAM3C	0	0.304
NK cells_to_Lymphatic EC mature	KIR2DL3_FAM3C	0	0.398
NK cells_to_EC	KIR2DL3_FAM3C	0	0.249
NK cells_to_Monocyte-derived Mph	KIR2DL3_FAM3C	0	0.283
NK cells_to_Multiciliated	KIR2DL3_FAM3C	0	0.234
NK cells_to_Fibroblasts	KIR2DL3_FAM3C	0	0.291
NK cells_to_Basal resting	KIR2DL3_FAM3C	0	0.253
NK cells_to_NK cells	KIR2DL3_FAM3C	0	0.279
Mast cells_to_Smooth muscle	KIT_KITLG	0	0.86
Mast cells_to_EC	KIT_KITLG	0	0.867
Mast cells_to_Fibroblasts	KIT_KITLG	0	0.863
Mast cells_to_Basal resting	KIT_KITLG	0	0.856
Mast cells_to_AT2	KIT_KITLG	0	0.845
T cells_to_B cells	KLRB1_CLEC2D	0	0.455
T cells_to_T cells	KLRB1_CLEC2D	0	0.668
T cells_to_NK cells	KLRB1_CLEC2D	0	0.495
NK cells_to_B cells	KLRB1_CLEC2D	0	0.681
NK cells_to_T cells	KLRB1_CLEC2D	0	0.893
NK cells_to_NK cells	KLRB1_CLEC2D	0	0.721
Macrophages_to_Macrophages	LAIR1_LILRB4	0	0.288
Macrophages_to_Monocytes	LAIR1_LILRB4	0	0.373
Monocytes_to_Macrophages	LAIR1_LILRB4	0	0.307
Monocytes_to_Monocytes	LAIR1_LILRB4	0	0.393
Mast cells_to_Macrophages	LAIR1_LILRB4	0	0.238
Mast cells_to_Monocytes	LAIR1_LILRB4	0	0.324
B cells_to_Macrophages	LAIR1_LILRB4	0	0.216
B cells_to_Monocytes	LAIR1_LILRB4	0	0.301
NK cells_to_Macrophages	LAIR1_LILRB4	0	0.266
NK cells_to_Monocytes	LAIR1_LILRB4	0	0.351
Macrophages_to_AT1	LAMP1_FAM3C	0	0.525
Macrophages_to_B cells	LAMP1_FAM3C	0	0.581
Macrophages_to_Lymphatic EC mature	LAMP1_FAM3C	0	0.674
Macrophages_to_EC	LAMP1_FAM3C	0	0.525
Macrophages_to_Monocyte-derived Mph	LAMP1_FAM3C	0	0.559
Macrophages_to_Multiciliated	LAMP1_FAM3C	0	0.51
Macrophages_to_Fibroblasts	LAMP1_FAM3C	0	0.567
Macrophages_to_Basal resting	LAMP1_FAM3C	0	0.53
Macrophages_to_NK cells	LAMP1_FAM3C	0	0.555
Monocytes_to_B cells	LAMP1_FAM3C	0	0.433
Monocytes_to_Lymphatic EC mature	LAMP1_FAM3C	0	0.526
Monocytes_to_Monocyte-derived Mph	LAMP1_FAM3C	0.005	0.412
Monocytes_to_Fibroblasts	LAMP1_FAM3C	0	0.419
Monocytes_to_NK cells	LAMP1_FAM3C	0	0.407
Mast cells_to_Lymphatic EC mature	LAMP1_FAM3C	0	0.468
Smooth muscle_to_B cells	LAMP1_FAM3C	0.04	0.435
Smooth muscle_to_Lymphatic EC mature	LAMP1_FAM3C	0	0.528
AT1_to_Lymphatic EC mature	LAMP1_FAM3C	0	0.462
B cells_to_Lymphatic EC mature	LAMP1_FAM3C	0	0.463
Lymphatic EC mature_to_AT1	LAMP1_FAM3C	0	0.513
Lymphatic EC mature_to_B cells	LAMP1_FAM3C	0	0.569
Lymphatic EC mature_to_Lymphatic EC mature	LAMP1_FAM3C	0	0.662
Lymphatic EC mature_to_EC	LAMP1_FAM3C	0	0.513
Lymphatic EC mature_to_Monocyte-derived Mph	LAMP1_FAM3C	0	0.547
Lymphatic EC mature_to_Multiciliated	LAMP1_FAM3C	0	0.498
Lymphatic EC mature_to_Fibroblasts	LAMP1_FAM3C	0	0.555
Lymphatic EC mature_to_Basal resting	LAMP1_FAM3C	0	0.518
Lymphatic EC mature_to_NK cells	LAMP1_FAM3C	0	0.543
T cells_to_B cells	LAMP1_FAM3C	0.01	0.401
T cells_to_Lymphatic EC mature	LAMP1_FAM3C	0	0.494
T cells_to_Fibroblasts	LAMP1_FAM3C	0.05	0.387
EC_to_AT1	LAMP1_FAM3C	0	0.517
EC_to_B cells	LAMP1_FAM3C	0	0.573
EC_to_Lymphatic EC mature	LAMP1_FAM3C	0	0.666
EC_to_EC	LAMP1_FAM3C	0	0.518
EC_to_Monocyte-derived Mph	LAMP1_FAM3C	0	0.552
EC_to_Multiciliated	LAMP1_FAM3C	0	0.503
EC_to_Fibroblasts	LAMP1_FAM3C	0	0.56
EC_to_Basal resting	LAMP1_FAM3C	0	0.522
EC_to_NK cells	LAMP1_FAM3C	0	0.548
Fibroblasts_to_B cells	LAMP1_FAM3C	0	0.42
Fibroblasts_to_Lymphatic EC mature	LAMP1_FAM3C	0	0.513
Fibroblasts_to_Fibroblasts	LAMP1_FAM3C	0.025	0.406
NK cells_to_AT1	LAMP1_FAM3C	0	0.433
NK cells_to_B cells	LAMP1_FAM3C	0	0.489
NK cells_to_Lymphatic EC mature	LAMP1_FAM3C	0	0.582
NK cells_to_EC	LAMP1_FAM3C	0	0.434
NK cells_to_Monocyte-derived Mph	LAMP1_FAM3C	0	0.468
NK cells_to_Multiciliated	LAMP1_FAM3C	0	0.418
NK cells_to_Fibroblasts	LAMP1_FAM3C	0	0.475
NK cells_to_Basal resting	LAMP1_FAM3C	0	0.438
NK cells_to_NK cells	LAMP1_FAM3C	0	0.463
AT2_to_Lymphatic EC mature	LAMP1_FAM3C	0.02	0.417
Macrophages_to_Monocytes	LGALS3_MERTK	0	1.631
Monocytes_to_Monocytes	LGALS3_MERTK	0	0.811
Mast cells_to_Monocytes	LGALS3_MERTK	0	0.985
AT1_to_Monocytes	LGALS3_MERTK	0	1.017
Lymphatic EC mature_to_Monocytes	LGALS3_MERTK	0.025	0.772
Multiciliated_to_Monocytes	LGALS3_MERTK	0	0.849
Macrophages_to_Macrophages	LGALS9_CD44	0	0.77
Macrophages_to_Monocytes	LGALS9_CD44	0	0.897
Macrophages_to_Mast cells	LGALS9_CD44	0	1.031
Macrophages_to_B cells	LGALS9_CD44	0.05	0.582
Macrophages_to_T cells	LGALS9_CD44	0	0.831
Macrophages_to_AT2	LGALS9_CD44	0	0.615
Monocytes_to_Macrophages	LGALS9_CD44	0	0.787
Monocytes_to_Monocytes	LGALS9_CD44	0	0.915
Monocytes_to_Mast cells	LGALS9_CD44	0	1.049
Monocytes_to_B cells	LGALS9_CD44	0.01	0.599
Monocytes_to_T cells	LGALS9_CD44	0	0.849
Monocytes_to_Fibroblasts	LGALS9_CD44	0.01	0.574
Monocytes_to_AT2	LGALS9_CD44	0	0.633
Mast cells_to_Monocytes	LGALS9_CD44	0	0.687
Mast cells_to_Mast cells	LGALS9_CD44	0	0.822
Mast cells_to_T cells	LGALS9_CD44	0	0.621
B cells_to_Macrophages	LGALS9_CD44	0	0.632
B cells_to_Monocytes	LGALS9_CD44	0	0.76
B cells_to_Mast cells	LGALS9_CD44	0	0.894
B cells_to_T cells	LGALS9_CD44	0	0.694
Lymphatic EC mature_to_Macrophages	LGALS9_CD44	0	0.622
Lymphatic EC mature_to_Monocytes	LGALS9_CD44	0	0.749
Lymphatic EC mature_to_Mast cells	LGALS9_CD44	0	0.884
Lymphatic EC mature_to_T cells	LGALS9_CD44	0	0.683
EC_to_Macrophages	LGALS9_CD44	0	0.588
EC_to_Monocytes	LGALS9_CD44	0	0.715
EC_to_Mast cells	LGALS9_CD44	0	0.849
EC_to_T cells	LGALS9_CD44	0	0.649
Basal resting_to_Macrophages	LGALS9_CD44	0.02	0.594
Basal resting_to_Monocytes	LGALS9_CD44	0	0.722
Basal resting_to_Mast cells	LGALS9_CD44	0	0.856
Basal resting_to_T cells	LGALS9_CD44	0	0.656
Macrophages_to_Macrophages	LGALS9_CD47	0	0.445
Macrophages_to_Monocytes	LGALS9_CD47	0	0.449
Macrophages_to_Mast cells	LGALS9_CD47	0.035	0.395
Macrophages_to_Smooth muscle	LGALS9_CD47	0.015	0.41
Macrophages_to_AT1	LGALS9_CD47	0	0.61
Macrophages_to_B cells	LGALS9_CD47	0	0.62
Macrophages_to_Lymphatic EC mature	LGALS9_CD47	0	0.582
Macrophages_to_T cells	LGALS9_CD47	0	0.59
Macrophages_to_EC	LGALS9_CD47	0	0.431
Macrophages_to_Monocyte-derived Mph	LGALS9_CD47	0.035	0.393
Macrophages_to_Multiciliated	LGALS9_CD47	0	0.457
Macrophages_to_Basal resting	LGALS9_CD47	0.005	0.432
Macrophages_to_NK cells	LGALS9_CD47	0	0.737
Macrophages_to_AT2	LGALS9_CD47	0	0.516
Monocytes_to_Macrophages	LGALS9_CD47	0	0.463
Monocytes_to_Monocytes	LGALS9_CD47	0	0.467
Monocytes_to_Mast cells	LGALS9_CD47	0.01	0.413
Monocytes_to_Smooth muscle	LGALS9_CD47	0	0.428
Monocytes_to_AT1	LGALS9_CD47	0	0.628
Monocytes_to_B cells	LGALS9_CD47	0	0.638
Monocytes_to_Lymphatic EC mature	LGALS9_CD47	0	0.6
Monocytes_to_T cells	LGALS9_CD47	0	0.608
Monocytes_to_EC	LGALS9_CD47	0	0.449
Monocytes_to_Monocyte-derived Mph	LGALS9_CD47	0	0.411
Monocytes_to_Multiciliated	LGALS9_CD47	0	0.474
Monocytes_to_Basal resting	LGALS9_CD47	0	0.449
Monocytes_to_NK cells	LGALS9_CD47	0	0.755
Monocytes_to_AT2	LGALS9_CD47	0	0.534
Mast cells_to_AT1	LGALS9_CD47	0.05	0.4
Mast cells_to_B cells	LGALS9_CD47	0.04	0.41
Mast cells_to_NK cells	LGALS9_CD47	0	0.527
B cells_to_AT1	LGALS9_CD47	0	0.473
B cells_to_B cells	LGALS9_CD47	0	0.483
B cells_to_Lymphatic EC mature	LGALS9_CD47	0.005	0.445
B cells_to_T cells	LGALS9_CD47	0	0.453
B cells_to_NK cells	LGALS9_CD47	0	0.6
Lymphatic EC mature_to_AT1	LGALS9_CD47	0	0.463
Lymphatic EC mature_to_B cells	LGALS9_CD47	0	0.473
Lymphatic EC mature_to_Lymphatic EC mature	LGALS9_CD47	0.02	0.434
Lymphatic EC mature_to_T cells	LGALS9_CD47	0	0.443
Lymphatic EC mature_to_NK cells	LGALS9_CD47	0	0.589
EC_to_AT1	LGALS9_CD47	0	0.428
EC_to_B cells	LGALS9_CD47	0	0.438
EC_to_T cells	LGALS9_CD47	0	0.408
EC_to_NK cells	LGALS9_CD47	0	0.555
Basal resting_to_AT1	LGALS9_CD47	0	0.435
Basal resting_to_B cells	LGALS9_CD47	0	0.445
Basal resting_to_Lymphatic EC mature	LGALS9_CD47	0.045	0.407
Basal resting_to_T cells	LGALS9_CD47	0.015	0.415
Basal resting_to_NK cells	LGALS9_CD47	0	0.562
Macrophages_to_Lymphatic EC mature	LGALS9_COLEC12	0	0.431
Macrophages_to_Fibroblasts	LGALS9_COLEC12	0	0.394
Macrophages_to_AT2	LGALS9_COLEC12	0	0.366
Monocytes_to_Lymphatic EC mature	LGALS9_COLEC12	0	0.449
Monocytes_to_Fibroblasts	LGALS9_COLEC12	0	0.412
Monocytes_to_AT2	LGALS9_COLEC12	0	0.384
Mast cells_to_Lymphatic EC mature	LGALS9_COLEC12	0.005	0.221
B cells_to_Lymphatic EC mature	LGALS9_COLEC12	0	0.294
B cells_to_Fibroblasts	LGALS9_COLEC12	0	0.257
B cells_to_AT2	LGALS9_COLEC12	0	0.229
Lymphatic EC mature_to_Lymphatic EC mature	LGALS9_COLEC12	0	0.283
Lymphatic EC mature_to_Fibroblasts	LGALS9_COLEC12	0	0.246
Lymphatic EC mature_to_AT2	LGALS9_COLEC12	0.01	0.218
EC_to_Lymphatic EC mature	LGALS9_COLEC12	0	0.249
EC_to_Fibroblasts	LGALS9_COLEC12	0	0.212
EC_to_AT2	LGALS9_COLEC12	0.005	0.184
Basal resting_to_Lymphatic EC mature	LGALS9_COLEC12	0	0.255
Basal resting_to_Fibroblasts	LGALS9_COLEC12	0.015	0.219
Macrophages_to_EC	LGALS9_DAG1	0	0.39
Macrophages_to_Multiciliated	LGALS9_DAG1	0	0.35
Monocytes_to_EC	LGALS9_DAG1	0	0.407
Monocytes_to_Multiciliated	LGALS9_DAG1	0	0.368
B cells_to_EC	LGALS9_DAG1	0	0.252
B cells_to_Multiciliated	LGALS9_DAG1	0.005	0.213
Lymphatic EC mature_to_EC	LGALS9_DAG1	0	0.242
EC_to_EC	LGALS9_DAG1	0	0.208
Basal resting_to_EC	LGALS9_DAG1	0.025	0.214
Macrophages_to_Macrophages	LGALS9_HAVCR2	0	0.397
Macrophages_to_Monocytes	LGALS9_HAVCR2	0	0.425
Macrophages_to_Mast cells	LGALS9_HAVCR2	0	0.398
Macrophages_to_NK cells	LGALS9_HAVCR2	0	0.504
Monocytes_to_Macrophages	LGALS9_HAVCR2	0	0.415
Monocytes_to_Monocytes	LGALS9_HAVCR2	0	0.443
Monocytes_to_Mast cells	LGALS9_HAVCR2	0	0.416
Monocytes_to_NK cells	LGALS9_HAVCR2	0	0.522
Mast cells_to_NK cells	LGALS9_HAVCR2	0	0.295
B cells_to_Macrophages	LGALS9_HAVCR2	0	0.26
B cells_to_Monocytes	LGALS9_HAVCR2	0	0.288
B cells_to_Mast cells	LGALS9_HAVCR2	0.025	0.261
B cells_to_NK cells	LGALS9_HAVCR2	0	0.367
Lymphatic EC mature_to_Monocytes	LGALS9_HAVCR2	0.01	0.278
Lymphatic EC mature_to_NK cells	LGALS9_HAVCR2	0	0.357
EC_to_Monocytes	LGALS9_HAVCR2	0	0.244
EC_to_NK cells	LGALS9_HAVCR2	0	0.322
Basal resting_to_NK cells	LGALS9_HAVCR2	0	0.329
Macrophages_to_Macrophages	LGALS9_LRP1	0	0.466
Macrophages_to_Monocytes	LGALS9_LRP1	0	0.515
Macrophages_to_Smooth muscle	LGALS9_LRP1	0	0.441
Macrophages_to_Fibroblasts	LGALS9_LRP1	0	0.699
Monocytes_to_Macrophages	LGALS9_LRP1	0	0.484
Monocytes_to_Monocytes	LGALS9_LRP1	0	0.533
Monocytes_to_Smooth muscle	LGALS9_LRP1	0	0.459
Monocytes_to_Fibroblasts	LGALS9_LRP1	0	0.717
Mast cells_to_Monocytes	LGALS9_LRP1	0	0.305
Mast cells_to_Fibroblasts	LGALS9_LRP1	0	0.489
B cells_to_Macrophages	LGALS9_LRP1	0	0.329
B cells_to_Monocytes	LGALS9_LRP1	0	0.378
B cells_to_Smooth muscle	LGALS9_LRP1	0.025	0.304
B cells_to_Fibroblasts	LGALS9_LRP1	0	0.562
Lymphatic EC mature_to_Macrophages	LGALS9_LRP1	0	0.319
Lymphatic EC mature_to_Monocytes	LGALS9_LRP1	0	0.367
Lymphatic EC mature_to_Fibroblasts	LGALS9_LRP1	0	0.551
EC_to_Macrophages	LGALS9_LRP1	0	0.284
EC_to_Monocytes	LGALS9_LRP1	0	0.333
EC_to_Fibroblasts	LGALS9_LRP1	0	0.517
Basal resting_to_Macrophages	LGALS9_LRP1	0.03	0.291
Basal resting_to_Monocytes	LGALS9_LRP1	0	0.34
Basal resting_to_Fibroblasts	LGALS9_LRP1	0	0.524
Macrophages_to_Basal resting	LGALS9_MET	0	0.445
Macrophages_to_AT2	LGALS9_MET	0	0.425
Monocytes_to_Basal resting	LGALS9_MET	0	0.462
Monocytes_to_AT2	LGALS9_MET	0	0.443
Mast cells_to_Basal resting	LGALS9_MET	0	0.235
Mast cells_to_AT2	LGALS9_MET	0	0.215
B cells_to_Basal resting	LGALS9_MET	0	0.307
B cells_to_AT2	LGALS9_MET	0	0.288
Lymphatic EC mature_to_Basal resting	LGALS9_MET	0	0.297
Lymphatic EC mature_to_AT2	LGALS9_MET	0	0.277
EC_to_Basal resting	LGALS9_MET	0	0.263
EC_to_AT2	LGALS9_MET	0	0.243
Basal resting_to_Basal resting	LGALS9_MET	0	0.269
Basal resting_to_AT2	LGALS9_MET	0	0.25
Macrophages_to_Fibroblasts	LGALS9_MRC2	0	0.479
Macrophages_to_AT2	LGALS9_MRC2	0	0.363
Monocytes_to_Fibroblasts	LGALS9_MRC2	0	0.496
Monocytes_to_AT2	LGALS9_MRC2	0	0.381
Mast cells_to_Fibroblasts	LGALS9_MRC2	0	0.269
B cells_to_Fibroblasts	LGALS9_MRC2	0	0.341
B cells_to_AT2	LGALS9_MRC2	0	0.226
Lymphatic EC mature_to_Fibroblasts	LGALS9_MRC2	0	0.331
Lymphatic EC mature_to_AT2	LGALS9_MRC2	0.005	0.215
EC_to_Fibroblasts	LGALS9_MRC2	0	0.297
EC_to_AT2	LGALS9_MRC2	0.01	0.181
Basal resting_to_Fibroblasts	LGALS9_MRC2	0	0.303
Macrophages_to_Macrophages	LGALS9_P4HB	0	0.614
Macrophages_to_Monocytes	LGALS9_P4HB	0	0.671
Macrophages_to_Mast cells	LGALS9_P4HB	0.005	0.594
Macrophages_to_Smooth muscle	LGALS9_P4HB	0	0.647
Macrophages_to_AT1	LGALS9_P4HB	0	0.614
Macrophages_to_Lymphatic EC mature	LGALS9_P4HB	0	0.679
Macrophages_to_T cells	LGALS9_P4HB	0	0.613
Macrophages_to_EC	LGALS9_P4HB	0	0.711
Macrophages_to_Monocyte-derived Mph	LGALS9_P4HB	0	0.69
Macrophages_to_Fibroblasts	LGALS9_P4HB	0	0.79
Macrophages_to_Basal resting	LGALS9_P4HB	0	0.709
Macrophages_to_NK cells	LGALS9_P4HB	0	0.71
Macrophages_to_AT2	LGALS9_P4HB	0	0.852
Monocytes_to_Macrophages	LGALS9_P4HB	0	0.632
Monocytes_to_Monocytes	LGALS9_P4HB	0	0.688
Monocytes_to_Mast cells	LGALS9_P4HB	0	0.612
Monocytes_to_Smooth muscle	LGALS9_P4HB	0	0.664
Monocytes_to_AT1	LGALS9_P4HB	0	0.631
Monocytes_to_Lymphatic EC mature	LGALS9_P4HB	0	0.697
Monocytes_to_T cells	LGALS9_P4HB	0	0.631
Monocytes_to_EC	LGALS9_P4HB	0	0.729
Monocytes_to_Monocyte-derived Mph	LGALS9_P4HB	0	0.708
Monocytes_to_Fibroblasts	LGALS9_P4HB	0	0.808
Monocytes_to_Basal resting	LGALS9_P4HB	0	0.727
Monocytes_to_NK cells	LGALS9_P4HB	0	0.728
Monocytes_to_AT2	LGALS9_P4HB	0	0.869
Mast cells_to_Fibroblasts	LGALS9_P4HB	0	0.58
Mast cells_to_AT2	LGALS9_P4HB	0	0.642
B cells_to_EC	LGALS9_P4HB	0	0.574
B cells_to_Fibroblasts	LGALS9_P4HB	0	0.653
B cells_to_Basal resting	LGALS9_P4HB	0.045	0.572
B cells_to_NK cells	LGALS9_P4HB	0	0.573
B cells_to_AT2	LGALS9_P4HB	0	0.714
Lymphatic EC mature_to_EC	LGALS9_P4HB	0.035	0.564
Lymphatic EC mature_to_Fibroblasts	LGALS9_P4HB	0	0.642
Lymphatic EC mature_to_NK cells	LGALS9_P4HB	0.035	0.563
Lymphatic EC mature_to_AT2	LGALS9_P4HB	0	0.704
EC_to_Fibroblasts	LGALS9_P4HB	0	0.608
EC_to_AT2	LGALS9_P4HB	0	0.67
Basal resting_to_Fibroblasts	LGALS9_P4HB	0	0.615
Basal resting_to_AT2	LGALS9_P4HB	0	0.676
Macrophages_to_B cells	LGALS9_PTPRK	0	0.361
Macrophages_to_Lymphatic EC mature	LGALS9_PTPRK	0	0.357
Macrophages_to_EC	LGALS9_PTPRK	0	0.444
Macrophages_to_Multiciliated	LGALS9_PTPRK	0	0.384
Macrophages_to_Basal resting	LGALS9_PTPRK	0	0.379
Macrophages_to_AT2	LGALS9_PTPRK	0	0.377
Monocytes_to_B cells	LGALS9_PTPRK	0	0.379
Monocytes_to_Lymphatic EC mature	LGALS9_PTPRK	0	0.375
Monocytes_to_EC	LGALS9_PTPRK	0	0.461
Monocytes_to_Multiciliated	LGALS9_PTPRK	0	0.402
Monocytes_to_Basal resting	LGALS9_PTPRK	0	0.396
Monocytes_to_AT2	LGALS9_PTPRK	0	0.395
Mast cells_to_EC	LGALS9_PTPRK	0	0.234
B cells_to_B cells	LGALS9_PTPRK	0	0.224
B cells_to_Lymphatic EC mature	LGALS9_PTPRK	0.01	0.22
B cells_to_EC	LGALS9_PTPRK	0	0.306
B cells_to_Multiciliated	LGALS9_PTPRK	0	0.247
B cells_to_Basal resting	LGALS9_PTPRK	0	0.242
B cells_to_AT2	LGALS9_PTPRK	0	0.24
Lymphatic EC mature_to_B cells	LGALS9_PTPRK	0.05	0.213
Lymphatic EC mature_to_EC	LGALS9_PTPRK	0	0.296
Lymphatic EC mature_to_Multiciliated	LGALS9_PTPRK	0.01	0.236
Lymphatic EC mature_to_Basal resting	LGALS9_PTPRK	0.02	0.231
Lymphatic EC mature_to_AT2	LGALS9_PTPRK	0.015	0.229
EC_to_EC	LGALS9_PTPRK	0	0.262
EC_to_Multiciliated	LGALS9_PTPRK	0.01	0.202
EC_to_AT2	LGALS9_PTPRK	0.01	0.195
Basal resting_to_EC	LGALS9_PTPRK	0	0.268
Macrophages_to_Macrophages	LGALS9_SLC1A5	0	0.356
Macrophages_to_Monocytes	LGALS9_SLC1A5	0	0.342
Macrophages_to_Mast cells	LGALS9_SLC1A5	0	0.427
Macrophages_to_B cells	LGALS9_SLC1A5	0	0.35
Macrophages_to_T cells	LGALS9_SLC1A5	0	0.384
Macrophages_to_Monocyte-derived Mph	LGALS9_SLC1A5	0	0.358
Macrophages_to_Fibroblasts	LGALS9_SLC1A5	0	0.5
Macrophages_to_Basal resting	LGALS9_SLC1A5	0	0.394
Macrophages_to_NK cells	LGALS9_SLC1A5	0	0.407
Macrophages_to_AT2	LGALS9_SLC1A5	0	0.431
Monocytes_to_Macrophages	LGALS9_SLC1A5	0	0.374
Monocytes_to_Monocytes	LGALS9_SLC1A5	0	0.359
Monocytes_to_Mast cells	LGALS9_SLC1A5	0	0.445
Monocytes_to_B cells	LGALS9_SLC1A5	0	0.367
Monocytes_to_T cells	LGALS9_SLC1A5	0	0.402
Monocytes_to_Monocyte-derived Mph	LGALS9_SLC1A5	0	0.375
Monocytes_to_Fibroblasts	LGALS9_SLC1A5	0	0.518
Monocytes_to_Basal resting	LGALS9_SLC1A5	0	0.411
Monocytes_to_NK cells	LGALS9_SLC1A5	0	0.425
Monocytes_to_AT2	LGALS9_SLC1A5	0	0.449
Mast cells_to_Fibroblasts	LGALS9_SLC1A5	0	0.29
B cells_to_Mast cells	LGALS9_SLC1A5	0	0.29
B cells_to_Fibroblasts	LGALS9_SLC1A5	0	0.363
B cells_to_NK cells	LGALS9_SLC1A5	0	0.27
B cells_to_AT2	LGALS9_SLC1A5	0	0.294
Lymphatic EC mature_to_Mast cells	LGALS9_SLC1A5	0.015	0.28
Lymphatic EC mature_to_Fibroblasts	LGALS9_SLC1A5	0	0.353
Lymphatic EC mature_to_AT2	LGALS9_SLC1A5	0.02	0.283
EC_to_Fibroblasts	LGALS9_SLC1A5	0	0.318
EC_to_AT2	LGALS9_SLC1A5	0.025	0.249
Basal resting_to_Fibroblasts	LGALS9_SLC1A5	0	0.325
Macrophages_to_Monocytes	LGALS9_SORL1	0	0.504
Macrophages_to_B cells	LGALS9_SORL1	0	0.361
Macrophages_to_T cells	LGALS9_SORL1	0	0.431
Macrophages_to_Basal resting	LGALS9_SORL1	0	0.384
Macrophages_to_NK cells	LGALS9_SORL1	0	0.535
Monocytes_to_Monocytes	LGALS9_SORL1	0	0.521
Monocytes_to_B cells	LGALS9_SORL1	0	0.379
Monocytes_to_T cells	LGALS9_SORL1	0	0.448
Monocytes_to_Basal resting	LGALS9_SORL1	0	0.402
Monocytes_to_NK cells	LGALS9_SORL1	0	0.553
Mast cells_to_Monocytes	LGALS9_SORL1	0.025	0.294
Mast cells_to_NK cells	LGALS9_SORL1	0	0.326
B cells_to_Monocytes	LGALS9_SORL1	0	0.366
B cells_to_T cells	LGALS9_SORL1	0.015	0.293
B cells_to_NK cells	LGALS9_SORL1	0	0.398
Lymphatic EC mature_to_Monocytes	LGALS9_SORL1	0	0.356
Lymphatic EC mature_to_NK cells	LGALS9_SORL1	0	0.388
EC_to_Monocytes	LGALS9_SORL1	0	0.322
EC_to_NK cells	LGALS9_SORL1	0	0.354
Basal resting_to_Monocytes	LGALS9_SORL1	0	0.328
Basal resting_to_NK cells	LGALS9_SORL1	0	0.36
Lymphatic EC mature_to_EC	LRP5_SOSTDC1	0	0.413
Basal resting_to_EC	LRP5_SOSTDC1	0	0.315
AT2_to_EC	LRP5_SOSTDC1	0	0.287
Lymphatic EC mature_to_EC	LRP6_SOSTDC1	0	0.306
Basal resting_to_EC	LRP6_SOSTDC1	0	0.291
AT2_to_EC	LRP6_SOSTDC1	0	0.322
Macrophages_to_Macrophages	LRPAP1_SORT1	0	0.471
Macrophages_to_Monocytes	LRPAP1_SORT1	0	0.456
Macrophages_to_Smooth muscle	LRPAP1_SORT1	0	0.537
Macrophages_to_AT1	LRPAP1_SORT1	0	0.462
Macrophages_to_EC	LRPAP1_SORT1	0	0.447
Macrophages_to_Multiciliated	LRPAP1_SORT1	0	0.43
Macrophages_to_AT2	LRPAP1_SORT1	0	0.449
Monocytes_to_Macrophages	LRPAP1_SORT1	0	0.375
Monocytes_to_Monocytes	LRPAP1_SORT1	0	0.36
Monocytes_to_Smooth muscle	LRPAP1_SORT1	0	0.441
Monocytes_to_AT1	LRPAP1_SORT1	0	0.366
Monocytes_to_EC	LRPAP1_SORT1	0	0.351
Monocytes_to_Multiciliated	LRPAP1_SORT1	0	0.334
Monocytes_to_AT2	LRPAP1_SORT1	0	0.353
Mast cells_to_Smooth muscle	LRPAP1_SORT1	0.005	0.347
Smooth muscle_to_Smooth muscle	LRPAP1_SORT1	0.005	0.366
Lymphatic EC mature_to_Macrophages	LRPAP1_SORT1	0	0.41
Lymphatic EC mature_to_Monocytes	LRPAP1_SORT1	0	0.395
Lymphatic EC mature_to_Smooth muscle	LRPAP1_SORT1	0	0.476
Lymphatic EC mature_to_AT1	LRPAP1_SORT1	0	0.4
Lymphatic EC mature_to_EC	LRPAP1_SORT1	0	0.385
Lymphatic EC mature_to_Multiciliated	LRPAP1_SORT1	0	0.369
Lymphatic EC mature_to_AT2	LRPAP1_SORT1	0.005	0.388
T cells_to_Smooth muscle	LRPAP1_SORT1	0	0.361
EC_to_Smooth muscle	LRPAP1_SORT1	0	0.361
Monocyte-derived Mph_to_Smooth muscle	LRPAP1_SORT1	0	0.358
Multiciliated_to_Smooth muscle	LRPAP1_SORT1	0.005	0.366
Fibroblasts_to_Smooth muscle	LRPAP1_SORT1	0	0.372
Basal resting_to_Smooth muscle	LRPAP1_SORT1	0.02	0.351
NK cells_to_Macrophages	LRPAP1_SORT1	0	0.37
NK cells_to_Monocytes	LRPAP1_SORT1	0	0.355
NK cells_to_Smooth muscle	LRPAP1_SORT1	0	0.436
NK cells_to_AT1	LRPAP1_SORT1	0	0.361
NK cells_to_EC	LRPAP1_SORT1	0	0.346
NK cells_to_Multiciliated	LRPAP1_SORT1	0	0.329
NK cells_to_AT2	LRPAP1_SORT1	0	0.348
B cells_to_Macrophages	LTA_LTBR	0	0.177
B cells_to_Monocytes	LTA_LTBR	0	0.209
B cells_to_Smooth muscle	LTA_LTBR	0	0.185
B cells_to_AT1	LTA_LTBR	0	0.195
B cells_to_Lymphatic EC mature	LTA_LTBR	0	0.254
B cells_to_EC	LTA_LTBR	0	0.275
B cells_to_Multiciliated	LTA_LTBR	0	0.174
B cells_to_Fibroblasts	LTA_LTBR	0	0.217
B cells_to_Basal resting	LTA_LTBR	0	0.232
B cells_to_AT2	LTA_LTBR	0	0.236
B cells_to_Lymphatic EC mature	LTA_RIPK1	0	0.162
B cells_to_NK cells	LTA_RIPK1	0	0.153
B cells_to_Macrophages	LTA_TNFRSF14	0	0.261
B cells_to_Monocytes	LTA_TNFRSF14	0	0.261
B cells_to_B cells	LTA_TNFRSF14	0	0.379
B cells_to_Lymphatic EC mature	LTA_TNFRSF14	0	0.326
B cells_to_T cells	LTA_TNFRSF14	0	0.314
B cells_to_EC	LTA_TNFRSF14	0	0.323
B cells_to_NK cells	LTA_TNFRSF14	0	0.339
B cells_to_Macrophages	LTA_TNFRSF1A	0.03	0.169
B cells_to_Monocytes	LTA_TNFRSF1A	0	0.273
B cells_to_Smooth muscle	LTA_TNFRSF1A	0	0.222
B cells_to_AT1	LTA_TNFRSF1A	0.03	0.18
B cells_to_Lymphatic EC mature	LTA_TNFRSF1A	0	0.32
B cells_to_EC	LTA_TNFRSF1A	0	0.425
B cells_to_Fibroblasts	LTA_TNFRSF1A	0	0.261
B cells_to_NK cells	LTA_TNFRSF1A	0	0.188
B cells_to_AT2	LTA_TNFRSF1A	0	0.203
B cells_to_Monocytes	LTA_TNFRSF1B	0	0.53
B cells_to_T cells	LTA_TNFRSF1B	0	0.325
B cells_to_NK cells	LTA_TNFRSF1B	0	0.396
Macrophages_to_B cells	LTBR_LTB	0	1.071
Macrophages_to_T cells	LTBR_LTB	0	0.545
Monocytes_to_B cells	LTBR_LTB	0	1.103
Monocytes_to_T cells	LTBR_LTB	0	0.577
Smooth muscle_to_B cells	LTBR_LTB	0	1.079
Smooth muscle_to_T cells	LTBR_LTB	0	0.553
AT1_to_B cells	LTBR_LTB	0	1.089
AT1_to_T cells	LTBR_LTB	0	0.564
Lymphatic EC mature_to_Monocytes	LTBR_LTB	0.045	0.271
Lymphatic EC mature_to_B cells	LTBR_LTB	0	1.148
Lymphatic EC mature_to_T cells	LTBR_LTB	0	0.623
EC_to_Monocytes	LTBR_LTB	0	0.292
EC_to_B cells	LTBR_LTB	0	1.169
EC_to_T cells	LTBR_LTB	0	0.644
EC_to_NK cells	LTBR_LTB	0	0.291
Multiciliated_to_B cells	LTBR_LTB	0	1.068
Multiciliated_to_T cells	LTBR_LTB	0	0.542
Fibroblasts_to_B cells	LTBR_LTB	0	1.111
Fibroblasts_to_T cells	LTBR_LTB	0	0.585
Basal resting_to_B cells	LTBR_LTB	0	1.126
Basal resting_to_T cells	LTBR_LTB	0	0.6
AT2_to_B cells	LTBR_LTB	0	1.13
AT2_to_T cells	LTBR_LTB	0	0.605
Smooth muscle_to_Macrophages	MDK_LRP1	0	0.326
Smooth muscle_to_Monocytes	MDK_LRP1	0	0.375
Smooth muscle_to_Smooth muscle	MDK_LRP1	0	0.301
Smooth muscle_to_Fibroblasts	MDK_LRP1	0	0.559
Lymphatic EC mature_to_Macrophages	MDK_LRP1	0	0.324
Lymphatic EC mature_to_Monocytes	MDK_LRP1	0	0.373
Lymphatic EC mature_to_Smooth muscle	MDK_LRP1	0	0.298
Lymphatic EC mature_to_Fibroblasts	MDK_LRP1	0	0.557
EC_to_Macrophages	MDK_LRP1	0	0.263
EC_to_Monocytes	MDK_LRP1	0	0.312
EC_to_Smooth muscle	MDK_LRP1	0	0.238
EC_to_Fibroblasts	MDK_LRP1	0	0.496
Monocyte-derived Mph_to_Macrophages	MDK_LRP1	0	0.23
Monocyte-derived Mph_to_Monocytes	MDK_LRP1	0	0.278
Monocyte-derived Mph_to_Smooth muscle	MDK_LRP1	0	0.204
Monocyte-derived Mph_to_Fibroblasts	MDK_LRP1	0	0.462
Fibroblasts_to_Macrophages	MDK_LRP1	0	0.334
Fibroblasts_to_Monocytes	MDK_LRP1	0	0.383
Fibroblasts_to_Smooth muscle	MDK_LRP1	0	0.309
Fibroblasts_to_Fibroblasts	MDK_LRP1	0	0.567
Basal resting_to_Macrophages	MDK_LRP1	0	0.531
Basal resting_to_Monocytes	MDK_LRP1	0	0.58
Basal resting_to_Smooth muscle	MDK_LRP1	0	0.506
Basal resting_to_Fibroblasts	MDK_LRP1	0	0.764
Smooth muscle_to_Basal resting	MDK_PTPRZ1	0	0.203
Lymphatic EC mature_to_Basal resting	MDK_PTPRZ1	0	0.201
EC_to_Basal resting	MDK_PTPRZ1	0	0.14
Monocyte-derived Mph_to_Basal resting	MDK_PTPRZ1	0	0.107
Fibroblasts_to_Basal resting	MDK_PTPRZ1	0	0.211
Basal resting_to_Basal resting	MDK_PTPRZ1	0	0.408
Smooth muscle_to_Monocytes	MDK_SORL1	0	0.363
Smooth muscle_to_B cells	MDK_SORL1	0	0.221
Smooth muscle_to_T cells	MDK_SORL1	0	0.29
Smooth muscle_to_Basal resting	MDK_SORL1	0	0.244
Smooth muscle_to_NK cells	MDK_SORL1	0	0.395
Lymphatic EC mature_to_Monocytes	MDK_SORL1	0	0.361
Lymphatic EC mature_to_B cells	MDK_SORL1	0	0.218
Lymphatic EC mature_to_T cells	MDK_SORL1	0	0.288
Lymphatic EC mature_to_Basal resting	MDK_SORL1	0	0.242
Lymphatic EC mature_to_NK cells	MDK_SORL1	0	0.393
EC_to_Monocytes	MDK_SORL1	0	0.301
EC_to_T cells	MDK_SORL1	0	0.228
EC_to_NK cells	MDK_SORL1	0	0.333
Monocyte-derived Mph_to_Monocytes	MDK_SORL1	0	0.267
Monocyte-derived Mph_to_T cells	MDK_SORL1	0	0.194
Monocyte-derived Mph_to_NK cells	MDK_SORL1	0	0.299
Fibroblasts_to_Monocytes	MDK_SORL1	0	0.371
Fibroblasts_to_B cells	MDK_SORL1	0	0.229
Fibroblasts_to_T cells	MDK_SORL1	0	0.299
Fibroblasts_to_Basal resting	MDK_SORL1	0	0.252
Fibroblasts_to_NK cells	MDK_SORL1	0	0.403
Basal resting_to_Monocytes	MDK_SORL1	0	0.568
Basal resting_to_B cells	MDK_SORL1	0	0.426
Basal resting_to_T cells	MDK_SORL1	0	0.496
Basal resting_to_Basal resting	MDK_SORL1	0	0.449
Basal resting_to_NK cells	MDK_SORL1	0	0.6
Monocytes_to_Monocytes	MERTK_GAS6	0	0.135
Monocytes_to_Smooth muscle	MERTK_GAS6	0	0.56
Monocytes_to_AT1	MERTK_GAS6	0	0.415
Monocytes_to_Lymphatic EC mature	MERTK_GAS6	0	0.422
Monocytes_to_EC	MERTK_GAS6	0	0.321
Monocytes_to_Monocyte-derived Mph	MERTK_GAS6	0	0.195
Monocytes_to_Multiciliated	MERTK_GAS6	0	0.233
Monocytes_to_Fibroblasts	MERTK_GAS6	0	0.228
Monocytes_to_Basal resting	MERTK_GAS6	0	0.224
Basal resting_to_Smooth muscle	MET_HGF	0	0.263
Basal resting_to_Fibroblasts	MET_HGF	0	0.246
AT2_to_Smooth muscle	MET_HGF	0	0.244
AT2_to_Fibroblasts	MET_HGF	0	0.226
Macrophages_to_EC	MIF_TNFRSF10D	0	0.781
Monocytes_to_EC	MIF_TNFRSF10D	0	0.789
Mast cells_to_Lymphatic EC mature	MIF_TNFRSF10D	0	0.855
Mast cells_to_EC	MIF_TNFRSF10D	0	0.954
Smooth muscle_to_EC	MIF_TNFRSF10D	0	0.831
AT1_to_Lymphatic EC mature	MIF_TNFRSF10D	0	0.876
AT1_to_EC	MIF_TNFRSF10D	0	0.975
B cells_to_Lymphatic EC mature	MIF_TNFRSF10D	0	0.913
B cells_to_EC	MIF_TNFRSF10D	0	1.012
Lymphatic EC mature_to_Lymphatic EC mature	MIF_TNFRSF10D	0	0.997
Lymphatic EC mature_to_EC	MIF_TNFRSF10D	0	1.096
T cells_to_Lymphatic EC mature	MIF_TNFRSF10D	0	0.867
T cells_to_EC	MIF_TNFRSF10D	0	0.966
Multiciliated_to_EC	MIF_TNFRSF10D	0.025	0.779
Fibroblasts_to_Lymphatic EC mature	MIF_TNFRSF10D	0	0.941
Fibroblasts_to_EC	MIF_TNFRSF10D	0	1.04
Basal resting_to_Lymphatic EC mature	MIF_TNFRSF10D	0.01	0.812
Basal resting_to_EC	MIF_TNFRSF10D	0	0.911
NK cells_to_Lymphatic EC mature	MIF_TNFRSF10D	0	0.897
NK cells_to_EC	MIF_TNFRSF10D	0	0.995
AT2_to_Lymphatic EC mature	MIF_TNFRSF10D	0	0.967
AT2_to_EC	MIF_TNFRSF10D	0	1.066
Mast cells_to_Macrophages	MIF_TNFRSF14	0.005	0.946
Mast cells_to_Monocytes	MIF_TNFRSF14	0	0.947
Mast cells_to_B cells	MIF_TNFRSF14	0	1.064
Mast cells_to_Lymphatic EC mature	MIF_TNFRSF14	0	1.012
Mast cells_to_T cells	MIF_TNFRSF14	0	0.999
Mast cells_to_EC	MIF_TNFRSF14	0	1.009
Mast cells_to_NK cells	MIF_TNFRSF14	0	1.024
Smooth muscle_to_B cells	MIF_TNFRSF14	0.02	0.94
AT1_to_Macrophages	MIF_TNFRSF14	0	0.966
AT1_to_Monocytes	MIF_TNFRSF14	0	0.967
AT1_to_Mast cells	MIF_TNFRSF14	0.045	0.932
AT1_to_B cells	MIF_TNFRSF14	0	1.084
AT1_to_Lymphatic EC mature	MIF_TNFRSF14	0	1.032
AT1_to_T cells	MIF_TNFRSF14	0	1.02
AT1_to_EC	MIF_TNFRSF14	0	1.029
AT1_to_NK cells	MIF_TNFRSF14	0	1.045
B cells_to_Macrophages	MIF_TNFRSF14	0	1.003
B cells_to_Monocytes	MIF_TNFRSF14	0	1.004
B cells_to_Mast cells	MIF_TNFRSF14	0	0.969
B cells_to_Smooth muscle	MIF_TNFRSF14	0.045	0.935
B cells_to_B cells	MIF_TNFRSF14	0	1.121
B cells_to_Lymphatic EC mature	MIF_TNFRSF14	0	1.069
B cells_to_T cells	MIF_TNFRSF14	0	1.057
B cells_to_EC	MIF_TNFRSF14	0	1.066
B cells_to_Monocyte-derived Mph	MIF_TNFRSF14	0.02	0.944
B cells_to_Basal resting	MIF_TNFRSF14	0.04	0.931
B cells_to_NK cells	MIF_TNFRSF14	0	1.082
Lymphatic EC mature_to_Macrophages	MIF_TNFRSF14	0	1.087
Lymphatic EC mature_to_Monocytes	MIF_TNFRSF14	0	1.088
Lymphatic EC mature_to_Mast cells	MIF_TNFRSF14	0	1.053
Lymphatic EC mature_to_Smooth muscle	MIF_TNFRSF14	0	1.019
Lymphatic EC mature_to_B cells	MIF_TNFRSF14	0	1.205
Lymphatic EC mature_to_Lymphatic EC mature	MIF_TNFRSF14	0	1.153
Lymphatic EC mature_to_T cells	MIF_TNFRSF14	0	1.141
Lymphatic EC mature_to_EC	MIF_TNFRSF14	0	1.15
Lymphatic EC mature_to_Monocyte-derived Mph	MIF_TNFRSF14	0	1.028
Lymphatic EC mature_to_Multiciliated	MIF_TNFRSF14	0	0.992
Lymphatic EC mature_to_Fibroblasts	MIF_TNFRSF14	0	0.996
Lymphatic EC mature_to_Basal resting	MIF_TNFRSF14	0	1.015
Lymphatic EC mature_to_NK cells	MIF_TNFRSF14	0	1.166
Lymphatic EC mature_to_AT2	MIF_TNFRSF14	0.015	0.976
T cells_to_Macrophages	MIF_TNFRSF14	0	0.957
T cells_to_Monocytes	MIF_TNFRSF14	0	0.958
T cells_to_Mast cells	MIF_TNFRSF14	0	0.923
T cells_to_B cells	MIF_TNFRSF14	0	1.075
T cells_to_Lymphatic EC mature	MIF_TNFRSF14	0	1.023
T cells_to_T cells	MIF_TNFRSF14	0	1.011
T cells_to_EC	MIF_TNFRSF14	0	1.02
T cells_to_NK cells	MIF_TNFRSF14	0	1.036
Fibroblasts_to_Macrophages	MIF_TNFRSF14	0	1.032
Fibroblasts_to_Monocytes	MIF_TNFRSF14	0	1.033
Fibroblasts_to_Mast cells	MIF_TNFRSF14	0	0.998
Fibroblasts_to_Smooth muscle	MIF_TNFRSF14	0	0.964
Fibroblasts_to_B cells	MIF_TNFRSF14	0	1.15
Fibroblasts_to_Lymphatic EC mature	MIF_TNFRSF14	0	1.098
Fibroblasts_to_T cells	MIF_TNFRSF14	0	1.085
Fibroblasts_to_EC	MIF_TNFRSF14	0	1.095
Fibroblasts_to_Monocyte-derived Mph	MIF_TNFRSF14	0	0.973
Fibroblasts_to_Multiciliated	MIF_TNFRSF14	0.005	0.937
Fibroblasts_to_Fibroblasts	MIF_TNFRSF14	0	0.941
Fibroblasts_to_Basal resting	MIF_TNFRSF14	0.01	0.959
Fibroblasts_to_NK cells	MIF_TNFRSF14	0	1.11
Fibroblasts_to_AT2	MIF_TNFRSF14	0.005	0.921
Basal resting_to_B cells	MIF_TNFRSF14	0	1.02
Basal resting_to_Lymphatic EC mature	MIF_TNFRSF14	0.02	0.968
Basal resting_to_T cells	MIF_TNFRSF14	0.01	0.956
Basal resting_to_EC	MIF_TNFRSF14	0.01	0.965
Basal resting_to_NK cells	MIF_TNFRSF14	0	0.981
NK cells_to_Macrophages	MIF_TNFRSF14	0	0.987
NK cells_to_Monocytes	MIF_TNFRSF14	0	0.988
NK cells_to_Mast cells	MIF_TNFRSF14	0	0.953
NK cells_to_Smooth muscle	MIF_TNFRSF14	0.04	0.919
NK cells_to_B cells	MIF_TNFRSF14	0	1.105
NK cells_to_Lymphatic EC mature	MIF_TNFRSF14	0	1.053
NK cells_to_T cells	MIF_TNFRSF14	0	1.04
NK cells_to_EC	MIF_TNFRSF14	0	1.05
NK cells_to_Monocyte-derived Mph	MIF_TNFRSF14	0.01	0.928
NK cells_to_Basal resting	MIF_TNFRSF14	0.05	0.914
NK cells_to_NK cells	MIF_TNFRSF14	0	1.066
AT2_to_Macrophages	MIF_TNFRSF14	0	1.058
AT2_to_Monocytes	MIF_TNFRSF14	0	1.059
AT2_to_Mast cells	MIF_TNFRSF14	0	1.024
AT2_to_Smooth muscle	MIF_TNFRSF14	0	0.99
AT2_to_B cells	MIF_TNFRSF14	0	1.176
AT2_to_Lymphatic EC mature	MIF_TNFRSF14	0	1.124
AT2_to_T cells	MIF_TNFRSF14	0	1.111
AT2_to_EC	MIF_TNFRSF14	0	1.121
AT2_to_Monocyte-derived Mph	MIF_TNFRSF14	0	0.998
AT2_to_Multiciliated	MIF_TNFRSF14	0	0.963
AT2_to_Fibroblasts	MIF_TNFRSF14	0	0.967
AT2_to_Basal resting	MIF_TNFRSF14	0	0.985
AT2_to_NK cells	MIF_TNFRSF14	0	1.136
AT2_to_AT2	MIF_TNFRSF14	0	0.947
B cells_to_Macrophages	NCR3_BAG6	0	0.229
B cells_to_Monocytes	NCR3_BAG6	0	0.254
B cells_to_Mast cells	NCR3_BAG6	0.01	0.209
B cells_to_Smooth muscle	NCR3_BAG6	0	0.258
B cells_to_AT1	NCR3_BAG6	0.005	0.219
B cells_to_B cells	NCR3_BAG6	0	0.276
B cells_to_Lymphatic EC mature	NCR3_BAG6	0	0.337
B cells_to_T cells	NCR3_BAG6	0	0.221
B cells_to_EC	NCR3_BAG6	0	0.271
B cells_to_Monocyte-derived Mph	NCR3_BAG6	0.005	0.206
B cells_to_Multiciliated	NCR3_BAG6	0	0.251
B cells_to_Fibroblasts	NCR3_BAG6	0	0.234
B cells_to_Basal resting	NCR3_BAG6	0	0.246
B cells_to_NK cells	NCR3_BAG6	0	0.233
B cells_to_AT2	NCR3_BAG6	0	0.242
T cells_to_Monocytes	NCR3_BAG6	0	0.194
T cells_to_Smooth muscle	NCR3_BAG6	0.035	0.198
T cells_to_B cells	NCR3_BAG6	0	0.216
T cells_to_Lymphatic EC mature	NCR3_BAG6	0	0.277
T cells_to_EC	NCR3_BAG6	0	0.211
T cells_to_Multiciliated	NCR3_BAG6	0	0.191
T cells_to_AT2	NCR3_BAG6	0.05	0.182
NK cells_to_Macrophages	NCR3_BAG6	0	0.516
NK cells_to_Monocytes	NCR3_BAG6	0	0.54
NK cells_to_Mast cells	NCR3_BAG6	0	0.495
NK cells_to_Smooth muscle	NCR3_BAG6	0	0.545
NK cells_to_AT1	NCR3_BAG6	0	0.505
NK cells_to_B cells	NCR3_BAG6	0	0.562
NK cells_to_Lymphatic EC mature	NCR3_BAG6	0	0.623
NK cells_to_T cells	NCR3_BAG6	0	0.507
NK cells_to_EC	NCR3_BAG6	0	0.558
NK cells_to_Monocyte-derived Mph	NCR3_BAG6	0	0.492
NK cells_to_Multiciliated	NCR3_BAG6	0	0.537
NK cells_to_Fibroblasts	NCR3_BAG6	0	0.521
NK cells_to_Basal resting	NCR3_BAG6	0	0.532
NK cells_to_NK cells	NCR3_BAG6	0	0.519
NK cells_to_AT2	NCR3_BAG6	0	0.529
Macrophages_to_Lymphatic EC mature	NECTIN2_NECTIN3	0	0.135
Monocytes_to_Lymphatic EC mature	NECTIN2_NECTIN3	0	0.187
Smooth muscle_to_Lymphatic EC mature	NECTIN2_NECTIN3	0	0.207
AT1_to_Lymphatic EC mature	NECTIN2_NECTIN3	0	0.163
Lymphatic EC mature_to_Lymphatic EC mature	NECTIN2_NECTIN3	0	0.282
EC_to_Lymphatic EC mature	NECTIN2_NECTIN3	0	0.343
Fibroblasts_to_Lymphatic EC mature	NECTIN2_NECTIN3	0	0.146
Basal resting_to_Lymphatic EC mature	NECTIN2_NECTIN3	0	0.156
AT2_to_Lymphatic EC mature	NECTIN2_NECTIN3	0	0.189
Lymphatic EC mature_to_Lymphatic EC mature	NOTCH1_DLL4	0	0.38
Lymphatic EC mature_to_EC	NOTCH1_DLL4	0	0.395
EC_to_Lymphatic EC mature	NOTCH1_DLL4	0	0.361
EC_to_EC	NOTCH1_DLL4	0	0.377
AT2_to_Lymphatic EC mature	NOTCH1_DLL4	0	0.255
AT2_to_EC	NOTCH1_DLL4	0	0.27
Lymphatic EC mature_to_Smooth muscle	NOTCH1_JAG1	0	0.305
Lymphatic EC mature_to_Lymphatic EC mature	NOTCH1_JAG1	0	0.293
Lymphatic EC mature_to_EC	NOTCH1_JAG1	0	0.296
Lymphatic EC mature_to_Multiciliated	NOTCH1_JAG1	0	0.317
EC_to_Smooth muscle	NOTCH1_JAG1	0	0.286
EC_to_Lymphatic EC mature	NOTCH1_JAG1	0	0.274
EC_to_EC	NOTCH1_JAG1	0	0.277
EC_to_Multiciliated	NOTCH1_JAG1	0	0.299
AT2_to_Smooth muscle	NOTCH1_JAG1	0	0.18
AT2_to_Lymphatic EC mature	NOTCH1_JAG1	0	0.167
AT2_to_EC	NOTCH1_JAG1	0	0.17
AT2_to_Multiciliated	NOTCH1_JAG1	0	0.192
Lymphatic EC mature_to_EC	NOTCH1_JAG2	0	0.275
EC_to_EC	NOTCH1_JAG2	0	0.257
AT2_to_EC	NOTCH1_JAG2	0	0.15
Monocytes_to_Lymphatic EC mature	NOTCH2_DLL4	0	0.331
Monocytes_to_EC	NOTCH2_DLL4	0	0.346
B cells_to_Lymphatic EC mature	NOTCH2_DLL4	0	0.309
B cells_to_EC	NOTCH2_DLL4	0	0.325
Fibroblasts_to_Lymphatic EC mature	NOTCH2_DLL4	0	0.285
Fibroblasts_to_EC	NOTCH2_DLL4	0	0.301
Basal resting_to_Lymphatic EC mature	NOTCH2_DLL4	0	0.257
Basal resting_to_EC	NOTCH2_DLL4	0	0.273
Monocytes_to_EC	NOTCH2_JAG2	0	0.226
B cells_to_EC	NOTCH2_JAG2	0	0.205
Fibroblasts_to_EC	NOTCH2_JAG2	0	0.181
Basal resting_to_EC	NOTCH2_JAG2	0	0.153
Smooth muscle_to_EC	NOTCH3_JAG2	0	0.465
EC_to_Lymphatic EC mature	NOTCH4_DLL4	0	0.556
EC_to_EC	NOTCH4_DLL4	0	0.572
EC_to_EC	NOTCH4_JAG2	0	0.452
Macrophages_to_Lymphatic EC mature	NR3C1_CCL2	0.015	0.416
Macrophages_to_EC	NR3C1_CCL2	0	0.502
Macrophages_to_Fibroblasts	NR3C1_CCL2	0	0.553
Monocytes_to_Macrophages	NR3C1_CCL2	0.025	0.356
Monocytes_to_Lymphatic EC mature	NR3C1_CCL2	0.005	0.449
Monocytes_to_EC	NR3C1_CCL2	0	0.535
Monocytes_to_Fibroblasts	NR3C1_CCL2	0	0.586
Unknown_to_Lymphatic EC mature	NR3C1_CCL2	0.01	0.434
Unknown_to_EC	NR3C1_CCL2	0	0.52
Unknown_to_Fibroblasts	NR3C1_CCL2	0	0.571
Mast cells_to_Macrophages	NR3C1_CCL2	0	0.428
Mast cells_to_Monocytes	NR3C1_CCL2	0.005	0.378
Mast cells_to_Lymphatic EC mature	NR3C1_CCL2	0	0.52
Mast cells_to_EC	NR3C1_CCL2	0	0.606
Mast cells_to_Fibroblasts	NR3C1_CCL2	0	0.658
Smooth muscle_to_Macrophages	NR3C1_CCL2	0	0.427
Smooth muscle_to_Monocytes	NR3C1_CCL2	0.01	0.377
Smooth muscle_to_Lymphatic EC mature	NR3C1_CCL2	0	0.52
Smooth muscle_to_EC	NR3C1_CCL2	0	0.606
Smooth muscle_to_Fibroblasts	NR3C1_CCL2	0	0.657
AT1_to_Lymphatic EC mature	NR3C1_CCL2	0.02	0.415
AT1_to_EC	NR3C1_CCL2	0	0.501
AT1_to_Fibroblasts	NR3C1_CCL2	0	0.553
B cells_to_Macrophages	NR3C1_CCL2	0	0.458
B cells_to_Monocytes	NR3C1_CCL2	0	0.408
B cells_to_Smooth muscle	NR3C1_CCL2	0.045	0.393
B cells_to_Lymphatic EC mature	NR3C1_CCL2	0	0.55
B cells_to_EC	NR3C1_CCL2	0	0.636
B cells_to_Fibroblasts	NR3C1_CCL2	0	0.688
Lymphatic EC mature_to_Lymphatic EC mature	NR3C1_CCL2	0.03	0.415
Lymphatic EC mature_to_EC	NR3C1_CCL2	0	0.501
Lymphatic EC mature_to_Fibroblasts	NR3C1_CCL2	0	0.553
T cells_to_Macrophages	NR3C1_CCL2	0	0.503
T cells_to_Monocytes	NR3C1_CCL2	0	0.453
T cells_to_Mast cells	NR3C1_CCL2	0	0.421
T cells_to_Smooth muscle	NR3C1_CCL2	0	0.438
T cells_to_Lymphatic EC mature	NR3C1_CCL2	0	0.595
T cells_to_EC	NR3C1_CCL2	0	0.681
T cells_to_Fibroblasts	NR3C1_CCL2	0	0.733
T cells_to_Basal resting	NR3C1_CCL2	0.015	0.402
EC_to_Macrophages	NR3C1_CCL2	0	0.433
EC_to_Monocytes	NR3C1_CCL2	0	0.384
EC_to_Lymphatic EC mature	NR3C1_CCL2	0	0.526
EC_to_EC	NR3C1_CCL2	0	0.612
EC_to_Fibroblasts	NR3C1_CCL2	0	0.664
Monocyte-derived Mph_to_Lymphatic EC mature	NR3C1_CCL2	0.03	0.404
Monocyte-derived Mph_to_EC	NR3C1_CCL2	0	0.49
Monocyte-derived Mph_to_Fibroblasts	NR3C1_CCL2	0	0.541
Fibroblasts_to_Lymphatic EC mature	NR3C1_CCL2	0.015	0.417
Fibroblasts_to_EC	NR3C1_CCL2	0	0.503
Fibroblasts_to_Fibroblasts	NR3C1_CCL2	0	0.554
NK cells_to_Macrophages	NR3C1_CCL2	0	0.445
NK cells_to_Monocytes	NR3C1_CCL2	0	0.396
NK cells_to_Lymphatic EC mature	NR3C1_CCL2	0	0.538
NK cells_to_EC	NR3C1_CCL2	0	0.624
NK cells_to_Fibroblasts	NR3C1_CCL2	0	0.675
AT2_to_Lymphatic EC mature	NR3C1_CCL2	0.005	0.433
AT2_to_EC	NR3C1_CCL2	0	0.519
AT2_to_Fibroblasts	NR3C1_CCL2	0	0.57
Macrophages_to_Monocytes	NR3C1_CXCL8	0	0.614
Macrophages_to_Basal resting	NR3C1_CXCL8	0.05	0.414
Monocytes_to_Monocytes	NR3C1_CXCL8	0	0.647
Monocytes_to_Basal resting	NR3C1_CXCL8	0.005	0.447
Unknown_to_Monocytes	NR3C1_CXCL8	0	0.632
Unknown_to_Basal resting	NR3C1_CXCL8	0.035	0.432
Mast cells_to_Macrophages	NR3C1_CXCL8	0	0.441
Mast cells_to_Monocytes	NR3C1_CXCL8	0	0.718
Mast cells_to_Basal resting	NR3C1_CXCL8	0	0.519
Smooth muscle_to_Macrophages	NR3C1_CXCL8	0.005	0.441
Smooth muscle_to_Monocytes	NR3C1_CXCL8	0	0.718
Smooth muscle_to_Basal resting	NR3C1_CXCL8	0	0.518
AT1_to_Monocytes	NR3C1_CXCL8	0	0.614
B cells_to_Macrophages	NR3C1_CXCL8	0	0.472
B cells_to_Monocytes	NR3C1_CXCL8	0	0.749
B cells_to_Basal resting	NR3C1_CXCL8	0	0.549
B cells_to_AT2	NR3C1_CXCL8	0.01	0.418
Lymphatic EC mature_to_Monocytes	NR3C1_CXCL8	0	0.613
T cells_to_Macrophages	NR3C1_CXCL8	0	0.516
T cells_to_Monocytes	NR3C1_CXCL8	0	0.793
T cells_to_Basal resting	NR3C1_CXCL8	0	0.593
T cells_to_AT2	NR3C1_CXCL8	0	0.462
EC_to_Macrophages	NR3C1_CXCL8	0	0.447
EC_to_Monocytes	NR3C1_CXCL8	0	0.724
EC_to_Basal resting	NR3C1_CXCL8	0	0.524
EC_to_AT2	NR3C1_CXCL8	0.045	0.393
Monocyte-derived Mph_to_Monocytes	NR3C1_CXCL8	0	0.602
Fibroblasts_to_Monocytes	NR3C1_CXCL8	0	0.615
Fibroblasts_to_Basal resting	NR3C1_CXCL8	0.04	0.415
NK cells_to_Macrophages	NR3C1_CXCL8	0	0.459
NK cells_to_Monocytes	NR3C1_CXCL8	0	0.736
NK cells_to_Basal resting	NR3C1_CXCL8	0	0.536
NK cells_to_AT2	NR3C1_CXCL8	0.025	0.405
AT2_to_Monocytes	NR3C1_CXCL8	0	0.631
AT2_to_Basal resting	NR3C1_CXCL8	0.025	0.431
Monocytes_to_NK cells	NR3C1_FASLG	0	0.237
Mast cells_to_NK cells	NR3C1_FASLG	0	0.308
Smooth muscle_to_NK cells	NR3C1_FASLG	0	0.307
B cells_to_NK cells	NR3C1_FASLG	0	0.338
T cells_to_NK cells	NR3C1_FASLG	0	0.383
EC_to_NK cells	NR3C1_FASLG	0	0.314
NK cells_to_NK cells	NR3C1_FASLG	0	0.326
Monocytes_to_Monocytes	NR3C1_IL10	0	0.22
Mast cells_to_Monocytes	NR3C1_IL10	0	0.291
Smooth muscle_to_Monocytes	NR3C1_IL10	0	0.291
B cells_to_Monocytes	NR3C1_IL10	0	0.322
T cells_to_Monocytes	NR3C1_IL10	0	0.366
EC_to_Monocytes	NR3C1_IL10	0	0.297
NK cells_to_Monocytes	NR3C1_IL10	0	0.309
EC_to_Lymphatic EC mature	NRP1_SEMA3A	0	0.559
Fibroblasts_to_Lymphatic EC mature	NRP1_SEMA3A	0	0.569
EC_to_Monocytes	NRP1_VEGFA	0	0.365
EC_to_Mast cells	NRP1_VEGFA	0	0.368
EC_to_AT1	NRP1_VEGFA	0	0.451
EC_to_Basal resting	NRP1_VEGFA	0	0.37
EC_to_AT2	NRP1_VEGFA	0	0.363
Fibroblasts_to_Monocytes	NRP1_VEGFA	0	0.374
Fibroblasts_to_Mast cells	NRP1_VEGFA	0	0.377
Fibroblasts_to_AT1	NRP1_VEGFA	0	0.461
Fibroblasts_to_Basal resting	NRP1_VEGFA	0	0.379
Fibroblasts_to_AT2	NRP1_VEGFA	0	0.373
EC_to_Macrophages	NRP1_VEGFB	0	0.347
EC_to_Mast cells	NRP1_VEGFB	0	0.34
EC_to_Lymphatic EC mature	NRP1_VEGFB	0	0.314
EC_to_NK cells	NRP1_VEGFB	0	0.284
Fibroblasts_to_Macrophages	NRP1_VEGFB	0	0.356
Fibroblasts_to_Mast cells	NRP1_VEGFB	0	0.349
Fibroblasts_to_Lymphatic EC mature	NRP1_VEGFB	0	0.323
Fibroblasts_to_NK cells	NRP1_VEGFB	0	0.294
Macrophages_to_Macrophages	NRP2_SEMA3C	0	0.133
Macrophages_to_Multiciliated	NRP2_SEMA3C	0	0.175
Macrophages_to_Fibroblasts	NRP2_SEMA3C	0	0.169
Mast cells_to_Macrophages	NRP2_SEMA3C	0	0.127
Mast cells_to_Multiciliated	NRP2_SEMA3C	0	0.169
Mast cells_to_Fibroblasts	NRP2_SEMA3C	0	0.163
Lymphatic EC mature_to_Macrophages	NRP2_SEMA3C	0	0.733
Lymphatic EC mature_to_Multiciliated	NRP2_SEMA3C	0	0.775
Lymphatic EC mature_to_Fibroblasts	NRP2_SEMA3C	0	0.769
Multiciliated_to_Macrophages	NRP2_SEMA3C	0	0.149
Multiciliated_to_Multiciliated	NRP2_SEMA3C	0	0.191
Multiciliated_to_Fibroblasts	NRP2_SEMA3C	0	0.185
Basal resting_to_Macrophages	NRP2_SEMA3C	0	0.163
Basal resting_to_Multiciliated	NRP2_SEMA3C	0	0.205
Basal resting_to_Fibroblasts	NRP2_SEMA3C	0	0.199
AT2_to_Macrophages	NRP2_SEMA3C	0	0.152
AT2_to_Multiciliated	NRP2_SEMA3C	0	0.194
AT2_to_Fibroblasts	NRP2_SEMA3C	0	0.188
Macrophages_to_EC	NRP2_SEMA3F	0	0.184
Mast cells_to_EC	NRP2_SEMA3F	0	0.178
Lymphatic EC mature_to_EC	NRP2_SEMA3F	0	0.785
Multiciliated_to_EC	NRP2_SEMA3F	0	0.201
Basal resting_to_EC	NRP2_SEMA3F	0	0.214
AT2_to_EC	NRP2_SEMA3F	0	0.203
Macrophages_to_Monocytes	NRP2_VEGFA	0	0.213
Macrophages_to_Mast cells	NRP2_VEGFA	0	0.216
Macrophages_to_AT1	NRP2_VEGFA	0	0.3
Macrophages_to_Basal resting	NRP2_VEGFA	0	0.219
Macrophages_to_AT2	NRP2_VEGFA	0	0.212
Mast cells_to_Monocytes	NRP2_VEGFA	0	0.207
Mast cells_to_Mast cells	NRP2_VEGFA	0	0.21
Mast cells_to_AT1	NRP2_VEGFA	0	0.294
Mast cells_to_Basal resting	NRP2_VEGFA	0	0.213
Mast cells_to_AT2	NRP2_VEGFA	0	0.206
Lymphatic EC mature_to_Monocytes	NRP2_VEGFA	0	0.813
Lymphatic EC mature_to_Mast cells	NRP2_VEGFA	0	0.816
Lymphatic EC mature_to_AT1	NRP2_VEGFA	0	0.9
Lymphatic EC mature_to_Basal resting	NRP2_VEGFA	0	0.819
Lymphatic EC mature_to_AT2	NRP2_VEGFA	0	0.812
Multiciliated_to_Monocytes	NRP2_VEGFA	0	0.23
Multiciliated_to_Mast cells	NRP2_VEGFA	0	0.232
Multiciliated_to_AT1	NRP2_VEGFA	0	0.316
Multiciliated_to_Basal resting	NRP2_VEGFA	0	0.235
Multiciliated_to_AT2	NRP2_VEGFA	0	0.228
Basal resting_to_Monocytes	NRP2_VEGFA	0	0.243
Basal resting_to_Mast cells	NRP2_VEGFA	0	0.246
Basal resting_to_AT1	NRP2_VEGFA	0	0.33
Basal resting_to_Basal resting	NRP2_VEGFA	0	0.249
Basal resting_to_AT2	NRP2_VEGFA	0	0.242
AT2_to_Monocytes	NRP2_VEGFA	0	0.232
AT2_to_Mast cells	NRP2_VEGFA	0	0.235
AT2_to_AT1	NRP2_VEGFA	0	0.319
AT2_to_Basal resting	NRP2_VEGFA	0	0.237
AT2_to_AT2	NRP2_VEGFA	0	0.231
Lymphatic EC mature_to_Lymphatic EC mature	NTN1_UNC5B	0	0.273
Basal resting_to_Lymphatic EC mature	NTN1_UNC5B	0	0.247
Mast cells_to_Macrophages	NTRK1_AIMP1	0	0.294
Mast cells_to_Monocytes	NTRK1_AIMP1	0	0.283
Mast cells_to_Mast cells	NTRK1_AIMP1	0	0.301
Mast cells_to_AT1	NTRK1_AIMP1	0	0.306
Mast cells_to_B cells	NTRK1_AIMP1	0	0.301
Mast cells_to_Lymphatic EC mature	NTRK1_AIMP1	0	0.282
Mast cells_to_T cells	NTRK1_AIMP1	0	0.33
Mast cells_to_EC	NTRK1_AIMP1	0	0.292
Mast cells_to_Multiciliated	NTRK1_AIMP1	0	0.283
Mast cells_to_Basal resting	NTRK1_AIMP1	0	0.264
Mast cells_to_NK cells	NTRK1_AIMP1	0	0.32
Mast cells_to_AT2	NTRK1_AIMP1	0	0.299
Mast cells_to_Macrophages	NTRK1_COPA	0	0.303
Mast cells_to_Monocytes	NTRK1_COPA	0	0.351
Mast cells_to_Mast cells	NTRK1_COPA	0	0.299
Mast cells_to_B cells	NTRK1_COPA	0	0.297
Mast cells_to_Lymphatic EC mature	NTRK1_COPA	0	0.314
Mast cells_to_T cells	NTRK1_COPA	0	0.315
Mast cells_to_EC	NTRK1_COPA	0	0.333
Mast cells_to_Monocyte-derived Mph	NTRK1_COPA	0	0.258
Mast cells_to_Multiciliated	NTRK1_COPA	0	0.333
Mast cells_to_Fibroblasts	NTRK1_COPA	0	0.33
Mast cells_to_Basal resting	NTRK1_COPA	0	0.318
Mast cells_to_NK cells	NTRK1_COPA	0	0.322
Mast cells_to_AT2	NTRK1_COPA	0	0.315
Mast cells_to_Macrophages	NTRK1_GPI	0	0.384
Mast cells_to_Monocytes	NTRK1_GPI	0	0.346
Mast cells_to_Mast cells	NTRK1_GPI	0	0.315
Mast cells_to_Smooth muscle	NTRK1_GPI	0	0.406
Mast cells_to_B cells	NTRK1_GPI	0	0.378
Mast cells_to_Lymphatic EC mature	NTRK1_GPI	0	0.409
Mast cells_to_T cells	NTRK1_GPI	0	0.392
Mast cells_to_EC	NTRK1_GPI	0	0.293
Mast cells_to_Monocyte-derived Mph	NTRK1_GPI	0	0.26
Mast cells_to_Multiciliated	NTRK1_GPI	0	0.293
Mast cells_to_Fibroblasts	NTRK1_GPI	0	0.368
Mast cells_to_Basal resting	NTRK1_GPI	0	0.33
Mast cells_to_NK cells	NTRK1_GPI	0	0.356
Mast cells_to_AT2	NTRK1_GPI	0	0.3
Mast cells_to_Macrophages	NTRK1_GRN	0	0.885
Mast cells_to_Monocytes	NTRK1_GRN	0	0.849
Mast cells_to_B cells	NTRK1_GRN	0	0.443
Mast cells_to_Lymphatic EC mature	NTRK1_GRN	0	0.678
Mast cells_to_EC	NTRK1_GRN	0	0.567
Mast cells_to_Fibroblasts	NTRK1_GRN	0.005	0.396
Mast cells_to_Macrophages	NTRK1_NAMPT	0	0.62
Mast cells_to_Monocytes	NTRK1_NAMPT	0	1.378
Mast cells_to_Lymphatic EC mature	NTRK1_NAMPT	0.01	0.572
Mast cells_to_EC	NTRK1_NAMPT	0	0.522
Mast cells_to_Fibroblasts	NTRK1_NAMPT	0.005	0.539
Mast cells_to_AT2	NTRK1_NAMPT	0.035	0.528
EC_to_AT2	NTRK2_NTN4	0	0.263
Lymphatic EC mature_to_Macrophages	NTS_SORT1	0	0.428
Lymphatic EC mature_to_Monocytes	NTS_SORT1	0	0.413
Lymphatic EC mature_to_Smooth muscle	NTS_SORT1	0	0.494
Lymphatic EC mature_to_AT1	NTS_SORT1	0	0.419
Lymphatic EC mature_to_EC	NTS_SORT1	0	0.404
Lymphatic EC mature_to_Multiciliated	NTS_SORT1	0	0.387
Lymphatic EC mature_to_AT2	NTS_SORT1	0	0.406
T cells_to_AT1	PDCD1_FAM3C	0	0.186
T cells_to_B cells	PDCD1_FAM3C	0	0.242
T cells_to_Lymphatic EC mature	PDCD1_FAM3C	0	0.335
T cells_to_EC	PDCD1_FAM3C	0	0.186
T cells_to_Monocyte-derived Mph	PDCD1_FAM3C	0	0.22
T cells_to_Multiciliated	PDCD1_FAM3C	0	0.171
T cells_to_Fibroblasts	PDCD1_FAM3C	0	0.228
T cells_to_Basal resting	PDCD1_FAM3C	0	0.191
T cells_to_NK cells	PDCD1_FAM3C	0	0.216
Smooth muscle_to_Fibroblasts	PDGFA_PDGFRA	0	0.324
Lymphatic EC mature_to_Fibroblasts	PDGFA_PDGFRA	0	0.386
EC_to_Multiciliated	PDGFB_ADGRV1	0	0.312
EC_to_Basal resting	PDGFB_ADGRV1	0	0.255
EC_to_AT2	PDGFB_ADGRV1	0	0.25
EC_to_Macrophages	PDGFB_LRP1	0	0.362
EC_to_Monocytes	PDGFB_LRP1	0	0.411
EC_to_Smooth muscle	PDGFB_LRP1	0	0.337
EC_to_Fibroblasts	PDGFB_LRP1	0	0.595
EC_to_Fibroblasts	PDGFB_PDGFRA	0	0.414
EC_to_Smooth muscle	PDGFB_PDGFRB	0	0.733
EC_to_Fibroblasts	PDGFB_PDGFRB	0	0.37
Fibroblasts_to_Lymphatic EC mature	PDGFRA_PDGFC	0	0.298
Smooth muscle_to_NK cells	PDGFRB_PDGFD	0	0.651
Fibroblasts_to_NK cells	PDGFRB_PDGFD	0	0.287
Macrophages_to_NK cells	PECAM1_CD38	0	0.307
Monocytes_to_Monocyte-derived Mph	PECAM1_CD38	0	0.347
Monocytes_to_Multiciliated	PECAM1_CD38	0	0.35
Monocytes_to_NK cells	PECAM1_CD38	0	0.405
Lymphatic EC mature_to_Monocyte-derived Mph	PECAM1_CD38	0	0.741
Lymphatic EC mature_to_Multiciliated	PECAM1_CD38	0	0.744
Lymphatic EC mature_to_NK cells	PECAM1_CD38	0	0.799
EC_to_Monocyte-derived Mph	PECAM1_CD38	0	1.345
EC_to_Multiciliated	PECAM1_CD38	0	1.348
EC_to_NK cells	PECAM1_CD38	0	1.403
EC_to_T cells	PGRMC2_CCL4L2	0	0.269
EC_to_NK cells	PGRMC2_CCL4L2	0	0.571
Lymphatic EC mature_to_Monocytes	PLD2_ARF1	0	0.509
Lymphatic EC mature_to_B cells	PLD2_ARF1	0.005	0.506
Lymphatic EC mature_to_Lymphatic EC mature	PLD2_ARF1	0	0.615
Lymphatic EC mature_to_T cells	PLD2_ARF1	0	0.515
Lymphatic EC mature_to_EC	PLD2_ARF1	0	0.539
Lymphatic EC mature_to_NK cells	PLD2_ARF1	0	0.583
Multiciliated_to_Monocytes	PLXNB1_SEMA4D	0	0.354
Multiciliated_to_Mast cells	PLXNB1_SEMA4D	0	0.377
Multiciliated_to_B cells	PLXNB1_SEMA4D	0	0.325
Multiciliated_to_T cells	PLXNB1_SEMA4D	0	0.467
Multiciliated_to_NK cells	PLXNB1_SEMA4D	0	0.468
Basal resting_to_Monocytes	PLXNB1_SEMA4D	0	0.195
Basal resting_to_Mast cells	PLXNB1_SEMA4D	0	0.219
Basal resting_to_B cells	PLXNB1_SEMA4D	0	0.166
Basal resting_to_T cells	PLXNB1_SEMA4D	0	0.308
Basal resting_to_NK cells	PLXNB1_SEMA4D	0	0.309
Monocytes_to_Smooth muscle	PLXNB2_PTN	0	0.45
Smooth muscle_to_Smooth muscle	PLXNB2_PTN	0	0.431
AT1_to_Smooth muscle	PLXNB2_PTN	0	0.488
Multiciliated_to_Smooth muscle	PLXNB2_PTN	0	0.647
Fibroblasts_to_Smooth muscle	PLXNB2_PTN	0	0.412
Basal resting_to_Smooth muscle	PLXNB2_PTN	0	0.505
AT2_to_Smooth muscle	PLXNB2_PTN	0	0.452
Monocytes_to_Lymphatic EC mature	PLXNB2_SEMA4C	0	0.178
Smooth muscle_to_Lymphatic EC mature	PLXNB2_SEMA4C	0	0.159
AT1_to_Lymphatic EC mature	PLXNB2_SEMA4C	0	0.216
Multiciliated_to_Lymphatic EC mature	PLXNB2_SEMA4C	0	0.375
Fibroblasts_to_Lymphatic EC mature	PLXNB2_SEMA4C	0	0.14
Basal resting_to_Lymphatic EC mature	PLXNB2_SEMA4C	0	0.233
AT2_to_Lymphatic EC mature	PLXNB2_SEMA4C	0	0.18
Monocytes_to_Monocytes	PLXNB2_SEMA4D	0	0.201
Monocytes_to_Mast cells	PLXNB2_SEMA4D	0	0.225
Monocytes_to_T cells	PLXNB2_SEMA4D	0	0.314
Monocytes_to_NK cells	PLXNB2_SEMA4D	0	0.315
Smooth muscle_to_Monocytes	PLXNB2_SEMA4D	0.015	0.183
Smooth muscle_to_Mast cells	PLXNB2_SEMA4D	0.01	0.206
Smooth muscle_to_T cells	PLXNB2_SEMA4D	0	0.296
Smooth muscle_to_NK cells	PLXNB2_SEMA4D	0	0.297
AT1_to_Monocytes	PLXNB2_SEMA4D	0	0.24
AT1_to_Mast cells	PLXNB2_SEMA4D	0	0.263
AT1_to_B cells	PLXNB2_SEMA4D	0	0.21
AT1_to_T cells	PLXNB2_SEMA4D	0	0.353
AT1_to_NK cells	PLXNB2_SEMA4D	0	0.354
Multiciliated_to_Monocytes	PLXNB2_SEMA4D	0	0.398
Multiciliated_to_Mast cells	PLXNB2_SEMA4D	0	0.422
Multiciliated_to_B cells	PLXNB2_SEMA4D	0	0.369
Multiciliated_to_T cells	PLXNB2_SEMA4D	0	0.511
Multiciliated_to_NK cells	PLXNB2_SEMA4D	0	0.512
Fibroblasts_to_Mast cells	PLXNB2_SEMA4D	0.025	0.187
Fibroblasts_to_T cells	PLXNB2_SEMA4D	0	0.277
Fibroblasts_to_NK cells	PLXNB2_SEMA4D	0	0.277
Basal resting_to_Monocytes	PLXNB2_SEMA4D	0	0.256
Basal resting_to_Mast cells	PLXNB2_SEMA4D	0	0.28
Basal resting_to_B cells	PLXNB2_SEMA4D	0	0.227
Basal resting_to_T cells	PLXNB2_SEMA4D	0	0.369
Basal resting_to_NK cells	PLXNB2_SEMA4D	0	0.37
AT2_to_Monocytes	PLXNB2_SEMA4D	0	0.204
AT2_to_Mast cells	PLXNB2_SEMA4D	0	0.227
AT2_to_T cells	PLXNB2_SEMA4D	0	0.317
AT2_to_NK cells	PLXNB2_SEMA4D	0	0.318
Monocytes_to_Mast cells	PLXNC1_SEMA7A	0	0.225
Monocytes_to_B cells	PLXNC1_SEMA7A	0	0.227
Lymphatic EC mature_to_Monocytes	PODXL_SELL	0	0.517
Lymphatic EC mature_to_B cells	PODXL_SELL	0	0.775
Lymphatic EC mature_to_T cells	PODXL_SELL	0	0.428
Lymphatic EC mature_to_NK cells	PODXL_SELL	0	0.393
EC_to_Monocytes	PODXL_SELL	0	0.663
EC_to_B cells	PODXL_SELL	0	0.92
EC_to_T cells	PODXL_SELL	0	0.573
EC_to_NK cells	PODXL_SELL	0	0.538
Basal resting_to_Monocytes	PODXL_SELL	0	0.282
Basal resting_to_B cells	PODXL_SELL	0	0.539
Basal resting_to_T cells	PODXL_SELL	0.025	0.192
Smooth muscle_to_Fibroblasts	PTN_PTPRS	0	0.466
Smooth muscle_to_Basal resting	PTN_PTPRZ1	0	0.396
Macrophages_to_B cells	PTPRC_CD22	0.005	0.537
Monocytes_to_Mast cells	PTPRC_CD22	0	0.806
Monocytes_to_B cells	PTPRC_CD22	0	0.967
Unknown_to_B cells	PTPRC_CD22	0	0.601
B cells_to_Mast cells	PTPRC_CD22	0	0.747
B cells_to_B cells	PTPRC_CD22	0	0.908
T cells_to_Mast cells	PTPRC_CD22	0	1.134
T cells_to_B cells	PTPRC_CD22	0	1.295
NK cells_to_Mast cells	PTPRC_CD22	0	1.103
NK cells_to_B cells	PTPRC_CD22	0	1.264
Macrophages_to_Lymphatic EC mature	PTPRC_MRC1	0.025	0.658
Monocytes_to_Macrophages	PTPRC_MRC1	0	1.05
Monocytes_to_Monocytes	PTPRC_MRC1	0	0.891
Monocytes_to_Lymphatic EC mature	PTPRC_MRC1	0	1.087
Unknown_to_Macrophages	PTPRC_MRC1	0.005	0.684
Unknown_to_Lymphatic EC mature	PTPRC_MRC1	0.005	0.721
B cells_to_Macrophages	PTPRC_MRC1	0	0.992
B cells_to_Monocytes	PTPRC_MRC1	0	0.832
B cells_to_Lymphatic EC mature	PTPRC_MRC1	0	1.028
T cells_to_Macrophages	PTPRC_MRC1	0	1.378
T cells_to_Monocytes	PTPRC_MRC1	0	1.219
T cells_to_Lymphatic EC mature	PTPRC_MRC1	0	1.415
NK cells_to_Macrophages	PTPRC_MRC1	0	1.347
NK cells_to_Monocytes	PTPRC_MRC1	0	1.188
NK cells_to_Lymphatic EC mature	PTPRC_MRC1	0	1.384
Monocytes_to_Monocytes	PTPRC_SEMA4D	0	0.747
Monocytes_to_Mast cells	PTPRC_SEMA4D	0	0.77
Monocytes_to_B cells	PTPRC_SEMA4D	0	0.717
Monocytes_to_T cells	PTPRC_SEMA4D	0	0.86
Monocytes_to_NK cells	PTPRC_SEMA4D	0	0.861
B cells_to_Monocytes	PTPRC_SEMA4D	0	0.688
B cells_to_Mast cells	PTPRC_SEMA4D	0	0.711
B cells_to_B cells	PTPRC_SEMA4D	0.02	0.658
B cells_to_T cells	PTPRC_SEMA4D	0	0.801
B cells_to_NK cells	PTPRC_SEMA4D	0	0.802
T cells_to_Monocytes	PTPRC_SEMA4D	0	1.074
T cells_to_Mast cells	PTPRC_SEMA4D	0	1.098
T cells_to_B cells	PTPRC_SEMA4D	0	1.045
T cells_to_T cells	PTPRC_SEMA4D	0	1.187
T cells_to_NK cells	PTPRC_SEMA4D	0	1.188
NK cells_to_Monocytes	PTPRC_SEMA4D	0	1.043
NK cells_to_Mast cells	PTPRC_SEMA4D	0	1.067
NK cells_to_B cells	PTPRC_SEMA4D	0	1.014
NK cells_to_T cells	PTPRC_SEMA4D	0	1.157
NK cells_to_NK cells	PTPRC_SEMA4D	0	1.157
Lymphatic EC mature_to_T cells	PVR_CD226	0	0.205
Lymphatic EC mature_to_NK cells	PVR_CD226	0	0.233
Lymphatic EC mature_to_T cells	PVR_CD96	0	0.375
Lymphatic EC mature_to_NK cells	PVR_CD96	0	0.303
Lymphatic EC mature_to_Lymphatic EC mature	PVR_NECTIN3	0	0.161
Lymphatic EC mature_to_T cells	PVR_TIGIT	0	0.202
Lymphatic EC mature_to_NK cells	PVR_TIGIT	0	0.285
Lymphatic EC mature_to_Monocytes	RAMP3_ADM	0	0.389
Lymphatic EC mature_to_Lymphatic EC mature	RAMP3_ADM	0	0.363
Lymphatic EC mature_to_Fibroblasts	RAMP3_ADM	0	0.327
EC_to_Monocytes	RAMP3_ADM	0	0.88
EC_to_Lymphatic EC mature	RAMP3_ADM	0	0.853
EC_to_Fibroblasts	RAMP3_ADM	0	0.817
Macrophages_to_Monocytes	RNASET2_TLR8	0	0.281
Monocytes_to_Monocytes	RNASET2_TLR8	0	0.494
Mast cells_to_Monocytes	RNASET2_TLR8	0.04	0.291
B cells_to_Monocytes	RNASET2_TLR8	0	0.565
T cells_to_Monocytes	RNASET2_TLR8	0	0.32
NK cells_to_Monocytes	RNASET2_TLR8	0.005	0.274
Lymphatic EC mature_to_Multiciliated	ROBO3_NELL2	0	0.272
AT2_to_Basal resting	ROS1_FGFR2	0	0.257
AT2_to_AT2	ROS1_FGFR2	0	0.267
Multiciliated_to_Monocytes	SAA1_FPR2	0	0.641
Fibroblasts_to_Monocytes	SAA1_FPR2	0	0.397
Basal resting_to_Monocytes	SAA1_FPR2	0	0.586
Macrophages_to_Macrophages	SCGB3A1_MARCO	0	0.896
Macrophages_to_Monocytes	SCGB3A1_MARCO	0	0.428
Monocytes_to_Macrophages	SCGB3A1_MARCO	0	0.793
Unknown_to_Macrophages	SCGB3A1_MARCO	0	0.869
Unknown_to_Monocytes	SCGB3A1_MARCO	0	0.401
Smooth muscle_to_Macrophages	SCGB3A1_MARCO	0	0.816
AT1_to_Macrophages	SCGB3A1_MARCO	0	0.844
AT1_to_Monocytes	SCGB3A1_MARCO	0	0.376
Lymphatic EC mature_to_Macrophages	SCGB3A1_MARCO	0	0.779
T cells_to_Macrophages	SCGB3A1_MARCO	0	0.771
EC_to_Macrophages	SCGB3A1_MARCO	0	0.809
EC_to_Monocytes	SCGB3A1_MARCO	0.03	0.341
Monocyte-derived Mph_to_Macrophages	SCGB3A1_MARCO	0	0.93
Monocyte-derived Mph_to_Monocytes	SCGB3A1_MARCO	0	0.462
Multiciliated_to_Macrophages	SCGB3A1_MARCO	0	0.899
Multiciliated_to_Monocytes	SCGB3A1_MARCO	0	0.431
Fibroblasts_to_Macrophages	SCGB3A1_MARCO	0	0.816
Fibroblasts_to_Monocytes	SCGB3A1_MARCO	0.03	0.348
Basal resting_to_Macrophages	SCGB3A1_MARCO	0	2.262
Basal resting_to_Monocytes	SCGB3A1_MARCO	0	1.794
NK cells_to_Macrophages	SCGB3A1_MARCO	0	0.76
AT2_to_Macrophages	SCGB3A1_MARCO	0	1.157
AT2_to_Monocytes	SCGB3A1_MARCO	0	0.689
Macrophages_to_Smooth muscle	SCGB3A1_NOTCH3	0	0.605
Monocytes_to_Smooth muscle	SCGB3A1_NOTCH3	0	0.503
Unknown_to_Smooth muscle	SCGB3A1_NOTCH3	0	0.579
Smooth muscle_to_Smooth muscle	SCGB3A1_NOTCH3	0	0.526
AT1_to_Smooth muscle	SCGB3A1_NOTCH3	0	0.553
Lymphatic EC mature_to_Smooth muscle	SCGB3A1_NOTCH3	0	0.488
T cells_to_Smooth muscle	SCGB3A1_NOTCH3	0	0.481
EC_to_Smooth muscle	SCGB3A1_NOTCH3	0	0.518
Monocyte-derived Mph_to_Smooth muscle	SCGB3A1_NOTCH3	0	0.639
Multiciliated_to_Smooth muscle	SCGB3A1_NOTCH3	0	0.609
Fibroblasts_to_Smooth muscle	SCGB3A1_NOTCH3	0	0.525
Basal resting_to_Smooth muscle	SCGB3A1_NOTCH3	0	1.972
NK cells_to_Smooth muscle	SCGB3A1_NOTCH3	0	0.47
AT2_to_Smooth muscle	SCGB3A1_NOTCH3	0	0.866
Monocytes_to_Lymphatic EC mature	SELL_CD34	0	0.443
Monocytes_to_EC	SELL_CD34	0	0.648
B cells_to_Lymphatic EC mature	SELL_CD34	0	0.7
B cells_to_EC	SELL_CD34	0	0.905
T cells_to_Lymphatic EC mature	SELL_CD34	0	0.354
T cells_to_EC	SELL_CD34	0	0.559
NK cells_to_Lymphatic EC mature	SELL_CD34	0	0.319
NK cells_to_EC	SELL_CD34	0	0.524
Monocytes_to_Macrophages	SELL_SELPLG	0	0.294
Monocytes_to_Monocytes	SELL_SELPLG	0	0.375
Monocytes_to_T cells	SELL_SELPLG	0	0.409
Monocytes_to_Monocyte-derived Mph	SELL_SELPLG	0	0.282
Monocytes_to_NK cells	SELL_SELPLG	0	0.469
B cells_to_Macrophages	SELL_SELPLG	0	0.551
B cells_to_Monocytes	SELL_SELPLG	0	0.633
B cells_to_T cells	SELL_SELPLG	0	0.666
B cells_to_Monocyte-derived Mph	SELL_SELPLG	0	0.539
B cells_to_NK cells	SELL_SELPLG	0	0.726
T cells_to_Monocytes	SELL_SELPLG	0	0.286
T cells_to_T cells	SELL_SELPLG	0	0.319
T cells_to_NK cells	SELL_SELPLG	0	0.379
NK cells_to_Monocytes	SELL_SELPLG	0	0.251
NK cells_to_T cells	SELL_SELPLG	0	0.285
NK cells_to_NK cells	SELL_SELPLG	0	0.344
EC_to_AT1	SELP_CD24	0	0.219
EC_to_B cells	SELP_CD24	0	0.376
EC_to_Multiciliated	SELP_CD24	0	0.525
EC_to_Basal resting	SELP_CD24	0	0.191
EC_to_Lymphatic EC mature	SELP_CD34	0	0.325
EC_to_EC	SELP_CD34	0	0.53
EC_to_Macrophages	SELP_SELPLG	0	0.176
EC_to_Monocytes	SELP_SELPLG	0	0.257
EC_to_T cells	SELP_SELPLG	0	0.291
EC_to_Monocyte-derived Mph	SELP_SELPLG	0	0.164
EC_to_NK cells	SELP_SELPLG	0	0.351
Monocytes_to_Monocytes	SEMA4A_PLXND1	0	0.17
Monocytes_to_Smooth muscle	SEMA4A_PLXND1	0	0.233
Monocytes_to_Lymphatic EC mature	SEMA4A_PLXND1	0	0.297
Monocytes_to_EC	SEMA4A_PLXND1	0	0.272
Monocytes_to_AT2	SEMA4A_PLXND1	0	0.156
Mast cells_to_Monocytes	SEMA4A_PLXND1	0	0.166
Mast cells_to_Smooth muscle	SEMA4A_PLXND1	0	0.229
Mast cells_to_Lymphatic EC mature	SEMA4A_PLXND1	0	0.293
Mast cells_to_EC	SEMA4A_PLXND1	0	0.268
Mast cells_to_AT2	SEMA4A_PLXND1	0	0.152
Monocyte-derived Mph_to_Monocytes	SEMA4A_PLXND1	0.015	0.132
Monocyte-derived Mph_to_Smooth muscle	SEMA4A_PLXND1	0	0.194
Monocyte-derived Mph_to_Lymphatic EC mature	SEMA4A_PLXND1	0	0.258
Monocyte-derived Mph_to_EC	SEMA4A_PLXND1	0	0.234
AT2_to_Monocytes	SEMA4A_PLXND1	0	0.171
AT2_to_Smooth muscle	SEMA4A_PLXND1	0	0.234
AT2_to_Lymphatic EC mature	SEMA4A_PLXND1	0	0.298
AT2_to_EC	SEMA4A_PLXND1	0	0.273
AT2_to_AT2	SEMA4A_PLXND1	0	0.157
Macrophages_to_AT1	SIRPA_CD47	0	0.462
Macrophages_to_B cells	SIRPA_CD47	0	0.472
Macrophages_to_Lymphatic EC mature	SIRPA_CD47	0	0.434
Macrophages_to_T cells	SIRPA_CD47	0	0.442
Macrophages_to_NK cells	SIRPA_CD47	0	0.589
Macrophages_to_AT2	SIRPA_CD47	0	0.368
Monocytes_to_Macrophages	SIRPA_CD47	0	0.347
Monocytes_to_Monocytes	SIRPA_CD47	0	0.351
Monocytes_to_AT1	SIRPA_CD47	0	0.512
Monocytes_to_B cells	SIRPA_CD47	0	0.522
Monocytes_to_Lymphatic EC mature	SIRPA_CD47	0	0.484
Monocytes_to_T cells	SIRPA_CD47	0	0.492
Monocytes_to_EC	SIRPA_CD47	0	0.333
Monocytes_to_Multiciliated	SIRPA_CD47	0	0.358
Monocytes_to_NK cells	SIRPA_CD47	0	0.638
Monocytes_to_AT2	SIRPA_CD47	0	0.418
Lymphatic EC mature_to_Monocytes	SIRPA_CD47	0.03	0.325
Lymphatic EC mature_to_AT1	SIRPA_CD47	0	0.486
Lymphatic EC mature_to_B cells	SIRPA_CD47	0	0.496
Lymphatic EC mature_to_Lymphatic EC mature	SIRPA_CD47	0	0.457
Lymphatic EC mature_to_T cells	SIRPA_CD47	0	0.466
Lymphatic EC mature_to_Multiciliated	SIRPA_CD47	0.05	0.332
Lymphatic EC mature_to_NK cells	SIRPA_CD47	0	0.612
Lymphatic EC mature_to_AT2	SIRPA_CD47	0	0.391
Lymphatic EC mature_to_Fibroblasts	TEK_ANGPT1	0	0.296
EC_to_Fibroblasts	TEK_ANGPT1	0	0.472
Macrophages_to_Basal resting	TFRC_TF	0	0.475
Monocytes_to_Basal resting	TFRC_TF	0	0.33
Unknown_to_Basal resting	TFRC_TF	0	0.274
T cells_to_Basal resting	TFRC_TF	0	0.226
Monocyte-derived Mph_to_Basal resting	TFRC_TF	0	0.241
Multiciliated_to_Basal resting	TFRC_TF	0.02	0.192
Basal resting_to_Basal resting	TFRC_TF	0.01	0.21
NK cells_to_Basal resting	TFRC_TF	0	0.202
AT2_to_Basal resting	TFRC_TF	0	0.216
Macrophages_to_Macrophages	TFRC_TNFSF13B	0	0.46
Macrophages_to_Monocytes	TFRC_TNFSF13B	0	0.688
Macrophages_to_Fibroblasts	TFRC_TNFSF13B	0	0.449
Monocytes_to_Macrophages	TFRC_TNFSF13B	0	0.315
Monocytes_to_Monocytes	TFRC_TNFSF13B	0	0.543
Monocytes_to_Fibroblasts	TFRC_TNFSF13B	0	0.304
Unknown_to_Monocytes	TFRC_TNFSF13B	0	0.487
B cells_to_Monocytes	TFRC_TNFSF13B	0	0.388
T cells_to_Monocytes	TFRC_TNFSF13B	0	0.438
Monocyte-derived Mph_to_Monocytes	TFRC_TNFSF13B	0	0.454
Multiciliated_to_Monocytes	TFRC_TNFSF13B	0	0.405
Basal resting_to_Monocytes	TFRC_TNFSF13B	0	0.423
NK cells_to_Monocytes	TFRC_TNFSF13B	0	0.415
AT2_to_Monocytes	TFRC_TNFSF13B	0	0.428
Macrophages_to_EC	TGFB1_TGFBR3	0	0.356
Macrophages_to_NK cells	TGFB1_TGFBR3	0	0.368
Monocytes_to_Lymphatic EC mature	TGFB1_TGFBR3	0	0.442
Monocytes_to_T cells	TGFB1_TGFBR3	0	0.391
Monocytes_to_EC	TGFB1_TGFBR3	0	0.489
Monocytes_to_Fibroblasts	TGFB1_TGFBR3	0	0.412
Monocytes_to_NK cells	TGFB1_TGFBR3	0	0.501
Mast cells_to_Lymphatic EC mature	TGFB1_TGFBR3	0	0.378
Mast cells_to_T cells	TGFB1_TGFBR3	0.045	0.328
Mast cells_to_EC	TGFB1_TGFBR3	0	0.425
Mast cells_to_Fibroblasts	TGFB1_TGFBR3	0.005	0.349
Mast cells_to_NK cells	TGFB1_TGFBR3	0	0.437
B cells_to_EC	TGFB1_TGFBR3	0	0.361
B cells_to_NK cells	TGFB1_TGFBR3	0	0.373
Lymphatic EC mature_to_NK cells	TGFB1_TGFBR3	0.02	0.348
T cells_to_Lymphatic EC mature	TGFB1_TGFBR3	0	0.441
T cells_to_T cells	TGFB1_TGFBR3	0	0.391
T cells_to_EC	TGFB1_TGFBR3	0	0.488
T cells_to_Fibroblasts	TGFB1_TGFBR3	0	0.412
T cells_to_NK cells	TGFB1_TGFBR3	0	0.5
EC_to_EC	TGFB1_TGFBR3	0	0.33
EC_to_NK cells	TGFB1_TGFBR3	0	0.342
NK cells_to_Lymphatic EC mature	TGFB1_TGFBR3	0	0.604
NK cells_to_T cells	TGFB1_TGFBR3	0	0.554
NK cells_to_EC	TGFB1_TGFBR3	0	0.652
NK cells_to_Fibroblasts	TGFB1_TGFBR3	0	0.575
NK cells_to_NK cells	TGFB1_TGFBR3	0	0.664
Monocytes_to_Monocytes	TGFB1_VDR	0	0.365
Mast cells_to_Monocytes	TGFB1_VDR	0	0.301
T cells_to_Monocytes	TGFB1_VDR	0	0.364
NK cells_to_Monocytes	TGFB1_VDR	0	0.528
Lymphatic EC mature_to_Lymphatic EC mature	TGFB2_TGFBR3	0	0.22
Lymphatic EC mature_to_T cells	TGFB2_TGFBR3	0	0.17
Lymphatic EC mature_to_EC	TGFB2_TGFBR3	0	0.267
Lymphatic EC mature_to_Fibroblasts	TGFB2_TGFBR3	0	0.191
Lymphatic EC mature_to_NK cells	TGFB2_TGFBR3	0	0.279
Macrophages_to_Monocytes	THBS1_CD36	0	0.347
Macrophages_to_Lymphatic EC mature	THBS1_CD36	0	0.516
Macrophages_to_EC	THBS1_CD36	0	0.503
Monocytes_to_Macrophages	THBS1_CD36	0	0.657
Monocytes_to_Monocytes	THBS1_CD36	0	0.784
Monocytes_to_Lymphatic EC mature	THBS1_CD36	0	0.953
Monocytes_to_EC	THBS1_CD36	0	0.94
Monocytes_to_AT2	THBS1_CD36	0	0.678
Smooth muscle_to_Macrophages	THBS1_CD36	0	0.453
Smooth muscle_to_Monocytes	THBS1_CD36	0	0.58
Smooth muscle_to_Lymphatic EC mature	THBS1_CD36	0	0.749
Smooth muscle_to_EC	THBS1_CD36	0	0.736
Smooth muscle_to_AT2	THBS1_CD36	0	0.473
Fibroblasts_to_Macrophages	THBS1_CD36	0	0.612
Fibroblasts_to_Monocytes	THBS1_CD36	0	0.739
Fibroblasts_to_Lymphatic EC mature	THBS1_CD36	0	0.908
Fibroblasts_to_EC	THBS1_CD36	0	0.895
Fibroblasts_to_AT2	THBS1_CD36	0	0.633
T cells_to_Macrophages	TIGIT_NECTIN2	0	0.176
T cells_to_Monocytes	TIGIT_NECTIN2	0	0.228
T cells_to_Smooth muscle	TIGIT_NECTIN2	0	0.248
T cells_to_AT1	TIGIT_NECTIN2	0	0.204
T cells_to_Lymphatic EC mature	TIGIT_NECTIN2	0	0.323
T cells_to_EC	TIGIT_NECTIN2	0	0.384
T cells_to_Fibroblasts	TIGIT_NECTIN2	0	0.187
T cells_to_Basal resting	TIGIT_NECTIN2	0	0.197
T cells_to_AT2	TIGIT_NECTIN2	0	0.23
NK cells_to_Macrophages	TIGIT_NECTIN2	0	0.259
NK cells_to_Monocytes	TIGIT_NECTIN2	0	0.311
NK cells_to_Smooth muscle	TIGIT_NECTIN2	0	0.331
NK cells_to_AT1	TIGIT_NECTIN2	0	0.287
NK cells_to_Lymphatic EC mature	TIGIT_NECTIN2	0	0.406
NK cells_to_EC	TIGIT_NECTIN2	0	0.467
NK cells_to_Fibroblasts	TIGIT_NECTIN2	0	0.27
NK cells_to_Basal resting	TIGIT_NECTIN2	0	0.28
NK cells_to_AT2	TIGIT_NECTIN2	0	0.313
T cells_to_Lymphatic EC mature	TIGIT_NECTIN3	0	0.169
NK cells_to_Lymphatic EC mature	TIGIT_NECTIN3	0	0.252
Monocytes_to_Basal resting	TIMP1_FGFR2	0	1.063
Monocytes_to_AT2	TIMP1_FGFR2	0	1.073
Mast cells_to_Basal resting	TIMP1_FGFR2	0.05	0.623
Mast cells_to_AT2	TIMP1_FGFR2	0.02	0.633
Smooth muscle_to_Basal resting	TIMP1_FGFR2	0	1.143
Smooth muscle_to_AT2	TIMP1_FGFR2	0	1.153
Lymphatic EC mature_to_Basal resting	TIMP1_FGFR2	0	1.136
Lymphatic EC mature_to_AT2	TIMP1_FGFR2	0	1.146
EC_to_Basal resting	TIMP1_FGFR2	0	0.777
EC_to_AT2	TIMP1_FGFR2	0	0.787
Fibroblasts_to_Basal resting	TIMP1_FGFR2	0	1.343
Fibroblasts_to_AT2	TIMP1_FGFR2	0	1.353
B cells_to_EC	TNF_DAG1	0	0.219
B cells_to_Multiciliated	TNF_DAG1	0	0.179
T cells_to_EC	TNF_DAG1	0	0.285
T cells_to_Multiciliated	TNF_DAG1	0	0.245
NK cells_to_EC	TNF_DAG1	0	0.245
NK cells_to_Multiciliated	TNF_DAG1	0	0.206
B cells_to_T cells	TNF_FAS	0	0.211
B cells_to_Fibroblasts	TNF_FAS	0	0.22
T cells_to_T cells	TNF_FAS	0	0.276
T cells_to_Fibroblasts	TNF_FAS	0	0.286
NK cells_to_T cells	TNF_FAS	0	0.237
NK cells_to_Fibroblasts	TNF_FAS	0	0.246
B cells_to_Lymphatic EC mature	TNF_FLT4	0	0.623
B cells_to_EC	TNF_FLT4	0	0.226
T cells_to_Lymphatic EC mature	TNF_FLT4	0	0.689
T cells_to_EC	TNF_FLT4	0	0.292
NK cells_to_Lymphatic EC mature	TNF_FLT4	0	0.649
NK cells_to_EC	TNF_FLT4	0	0.253
B cells_to_T cells	TNF_ICOS	0	0.249
T cells_to_T cells	TNF_ICOS	0	0.315
NK cells_to_T cells	TNF_ICOS	0	0.275
B cells_to_Lymphatic EC mature	TNF_NOTCH1	0	0.3
B cells_to_EC	TNF_NOTCH1	0	0.281
B cells_to_AT2	TNF_NOTCH1	0	0.175
T cells_to_Lymphatic EC mature	TNF_NOTCH1	0	0.366
T cells_to_EC	TNF_NOTCH1	0	0.347
T cells_to_AT2	TNF_NOTCH1	0	0.24
NK cells_to_Lymphatic EC mature	TNF_NOTCH1	0	0.326
NK cells_to_EC	TNF_NOTCH1	0	0.307
NK cells_to_AT2	TNF_NOTCH1	0	0.201
B cells_to_Fibroblasts	TNF_PTPRS	0	0.243
T cells_to_Fibroblasts	TNF_PTPRS	0	0.309
NK cells_to_Fibroblasts	TNF_PTPRS	0	0.269
B cells_to_Lymphatic EC mature	TNF_RIPK1	0	0.195
B cells_to_NK cells	TNF_RIPK1	0	0.186
T cells_to_Lymphatic EC mature	TNF_RIPK1	0	0.261
T cells_to_NK cells	TNF_RIPK1	0	0.252
NK cells_to_Lymphatic EC mature	TNF_RIPK1	0	0.221
NK cells_to_NK cells	TNF_RIPK1	0	0.212
B cells_to_Lymphatic EC mature	TNF_SEMA4C	0	0.18
T cells_to_Lymphatic EC mature	TNF_SEMA4C	0	0.246
NK cells_to_Lymphatic EC mature	TNF_SEMA4C	0	0.206
B cells_to_Monocytes	TNF_TNFRSF1A	0	0.306
B cells_to_Smooth muscle	TNF_TNFRSF1A	0.03	0.255
B cells_to_Lymphatic EC mature	TNF_TNFRSF1A	0	0.353
B cells_to_EC	TNF_TNFRSF1A	0	0.458
B cells_to_Fibroblasts	TNF_TNFRSF1A	0	0.294
T cells_to_Macrophages	TNF_TNFRSF1A	0	0.268
T cells_to_Monocytes	TNF_TNFRSF1A	0	0.372
T cells_to_Smooth muscle	TNF_TNFRSF1A	0	0.321
T cells_to_AT1	TNF_TNFRSF1A	0	0.279
T cells_to_Lymphatic EC mature	TNF_TNFRSF1A	0	0.419
T cells_to_T cells	TNF_TNFRSF1A	0	0.255
T cells_to_EC	TNF_TNFRSF1A	0	0.524
T cells_to_Fibroblasts	TNF_TNFRSF1A	0	0.36
T cells_to_Basal resting	TNF_TNFRSF1A	0	0.264
T cells_to_NK cells	TNF_TNFRSF1A	0	0.287
T cells_to_AT2	TNF_TNFRSF1A	0	0.302
NK cells_to_Macrophages	TNF_TNFRSF1A	0	0.228
NK cells_to_Monocytes	TNF_TNFRSF1A	0	0.332
NK cells_to_Smooth muscle	TNF_TNFRSF1A	0	0.281
NK cells_to_AT1	TNF_TNFRSF1A	0.015	0.239
NK cells_to_Lymphatic EC mature	TNF_TNFRSF1A	0	0.379
NK cells_to_EC	TNF_TNFRSF1A	0	0.484
NK cells_to_Fibroblasts	TNF_TNFRSF1A	0	0.321
NK cells_to_NK cells	TNF_TNFRSF1A	0	0.247
NK cells_to_AT2	TNF_TNFRSF1A	0	0.262
B cells_to_Monocytes	TNF_TNFRSF1B	0	0.563
B cells_to_T cells	TNF_TNFRSF1B	0	0.358
B cells_to_NK cells	TNF_TNFRSF1B	0	0.429
T cells_to_Monocytes	TNF_TNFRSF1B	0	0.629
T cells_to_T cells	TNF_TNFRSF1B	0	0.424
T cells_to_NK cells	TNF_TNFRSF1B	0	0.495
NK cells_to_Monocytes	TNF_TNFRSF1B	0	0.589
NK cells_to_T cells	TNF_TNFRSF1B	0	0.384
NK cells_to_NK cells	TNF_TNFRSF1B	0	0.455
B cells_to_Monocytes	TNF_VSIR	0	0.573
B cells_to_T cells	TNF_VSIR	0.045	0.305
B cells_to_EC	TNF_VSIR	0	0.344
B cells_to_NK cells	TNF_VSIR	0	0.353
T cells_to_Monocytes	TNF_VSIR	0	0.639
T cells_to_Mast cells	TNF_VSIR	0.025	0.332
T cells_to_T cells	TNF_VSIR	0	0.371
T cells_to_EC	TNF_VSIR	0	0.409
T cells_to_Fibroblasts	TNF_VSIR	0	0.32
T cells_to_NK cells	TNF_VSIR	0	0.419
NK cells_to_Monocytes	TNF_VSIR	0	0.599
NK cells_to_T cells	TNF_VSIR	0	0.332
NK cells_to_EC	TNF_VSIR	0	0.37
NK cells_to_NK cells	TNF_VSIR	0	0.379
B cells_to_Monocytes	TNFRSF10A_TNFSF10	0	0.231
B cells_to_Mast cells	TNFRSF10A_TNFSF10	0	0.406
B cells_to_Lymphatic EC mature	TNFRSF10A_TNFSF10	0	0.352
B cells_to_EC	TNFRSF10A_TNFSF10	0	0.953
Monocytes_to_NK cells	TNFRSF10B_FASLG	0	0.151
Mast cells_to_NK cells	TNFRSF10B_FASLG	0	0.157
Lymphatic EC mature_to_NK cells	TNFRSF10B_FASLG	0	0.189
Basal resting_to_NK cells	TNFRSF10B_FASLG	0	0.179
AT2_to_NK cells	TNFRSF10B_FASLG	0	0.197
Monocytes_to_Mast cells	TNFRSF10B_TNFSF10	0	0.384
Monocytes_to_Lymphatic EC mature	TNFRSF10B_TNFSF10	0	0.33
Monocytes_to_EC	TNFRSF10B_TNFSF10	0	0.931
Mast cells_to_Mast cells	TNFRSF10B_TNFSF10	0	0.39
Mast cells_to_Lymphatic EC mature	TNFRSF10B_TNFSF10	0	0.337
Mast cells_to_EC	TNFRSF10B_TNFSF10	0	0.937
Lymphatic EC mature_to_Mast cells	TNFRSF10B_TNFSF10	0	0.422
Lymphatic EC mature_to_Lymphatic EC mature	TNFRSF10B_TNFSF10	0	0.368
Lymphatic EC mature_to_EC	TNFRSF10B_TNFSF10	0	0.969
Basal resting_to_Mast cells	TNFRSF10B_TNFSF10	0	0.412
Basal resting_to_Lymphatic EC mature	TNFRSF10B_TNFSF10	0	0.359
Basal resting_to_EC	TNFRSF10B_TNFSF10	0	0.959
AT2_to_Monocytes	TNFRSF10B_TNFSF10	0	0.254
AT2_to_Mast cells	TNFRSF10B_TNFSF10	0	0.43
AT2_to_Lymphatic EC mature	TNFRSF10B_TNFSF10	0	0.376
AT2_to_EC	TNFRSF10B_TNFSF10	0	0.977
B cells_to_Macrophages	TNFRSF13B_TNFSF13	0	0.458
B cells_to_Monocytes	TNFRSF13B_TNFSF13	0	0.401
B cells_to_Basal resting	TNFRSF13B_TNFSF13	0	0.267
B cells_to_AT2	TNFRSF13B_TNFSF13	0	0.272
Monocyte-derived Mph_to_Macrophages	TNFRSF13B_TNFSF13	0	0.384
Monocyte-derived Mph_to_Monocytes	TNFRSF13B_TNFSF13	0	0.327
Monocyte-derived Mph_to_Basal resting	TNFRSF13B_TNFSF13	0	0.192
Monocyte-derived Mph_to_AT2	TNFRSF13B_TNFSF13	0	0.197
B cells_to_Macrophages	TNFRSF13B_TNFSF13B	0	0.263
B cells_to_Monocytes	TNFRSF13B_TNFSF13B	0	0.491
B cells_to_Fibroblasts	TNFRSF13B_TNFSF13B	0	0.252
Monocyte-derived Mph_to_Macrophages	TNFRSF13B_TNFSF13B	0	0.189
Monocyte-derived Mph_to_Monocytes	TNFRSF13B_TNFSF13B	0	0.416
Monocyte-derived Mph_to_Fibroblasts	TNFRSF13B_TNFSF13B	0	0.178
B cells_to_Macrophages	TNFRSF13C_TNFSF13B	0	0.34
B cells_to_Monocytes	TNFRSF13C_TNFSF13B	0	0.567
B cells_to_Fibroblasts	TNFRSF13C_TNFSF13B	0	0.329
Monocyte-derived Mph_to_Macrophages	TNFRSF17_TNFSF13B	0	0.218
Monocyte-derived Mph_to_Monocytes	TNFRSF17_TNFSF13B	0	0.446
Monocyte-derived Mph_to_Fibroblasts	TNFRSF17_TNFSF13B	0	0.207
Macrophages_to_NK cells	TNFRSF1A_FASLG	0	0.181
Monocytes_to_NK cells	TNFRSF1A_FASLG	0	0.285
Smooth muscle_to_NK cells	TNFRSF1A_FASLG	0	0.234
AT1_to_NK cells	TNFRSF1A_FASLG	0	0.192
Lymphatic EC mature_to_NK cells	TNFRSF1A_FASLG	0	0.332
T cells_to_NK cells	TNFRSF1A_FASLG	0.03	0.168
EC_to_NK cells	TNFRSF1A_FASLG	0	0.437
Fibroblasts_to_NK cells	TNFRSF1A_FASLG	0	0.274
NK cells_to_NK cells	TNFRSF1A_FASLG	0	0.2
AT2_to_NK cells	TNFRSF1A_FASLG	0	0.215
Macrophages_to_Macrophages	TNFRSF1A_GRN	0	0.784
Macrophages_to_Monocytes	TNFRSF1A_GRN	0	0.748
Macrophages_to_Lymphatic EC mature	TNFRSF1A_GRN	0.01	0.577
Monocytes_to_Macrophages	TNFRSF1A_GRN	0	0.888
Monocytes_to_Monocytes	TNFRSF1A_GRN	0	0.852
Monocytes_to_Lymphatic EC mature	TNFRSF1A_GRN	0	0.681
Monocytes_to_EC	TNFRSF1A_GRN	0	0.57
Smooth muscle_to_Macrophages	TNFRSF1A_GRN	0	0.837
Smooth muscle_to_Monocytes	TNFRSF1A_GRN	0	0.8
Smooth muscle_to_Lymphatic EC mature	TNFRSF1A_GRN	0	0.63
AT1_to_Macrophages	TNFRSF1A_GRN	0	0.795
AT1_to_Monocytes	TNFRSF1A_GRN	0	0.759
AT1_to_Lymphatic EC mature	TNFRSF1A_GRN	0.015	0.588
Lymphatic EC mature_to_Macrophages	TNFRSF1A_GRN	0	0.935
Lymphatic EC mature_to_Monocytes	TNFRSF1A_GRN	0	0.899
Lymphatic EC mature_to_Lymphatic EC mature	TNFRSF1A_GRN	0	0.728
Lymphatic EC mature_to_EC	TNFRSF1A_GRN	0	0.617
T cells_to_Macrophages	TNFRSF1A_GRN	0	0.771
T cells_to_Monocytes	TNFRSF1A_GRN	0	0.735
T cells_to_Lymphatic EC mature	TNFRSF1A_GRN	0.035	0.564
EC_to_Macrophages	TNFRSF1A_GRN	0	1.04
EC_to_Monocytes	TNFRSF1A_GRN	0	1.004
EC_to_Smooth muscle	TNFRSF1A_GRN	0.015	0.557
EC_to_B cells	TNFRSF1A_GRN	0	0.598
EC_to_Lymphatic EC mature	TNFRSF1A_GRN	0	0.833
EC_to_EC	TNFRSF1A_GRN	0	0.722
EC_to_Fibroblasts	TNFRSF1A_GRN	0	0.551
Fibroblasts_to_Macrophages	TNFRSF1A_GRN	0	0.876
Fibroblasts_to_Monocytes	TNFRSF1A_GRN	0	0.84
Fibroblasts_to_Lymphatic EC mature	TNFRSF1A_GRN	0	0.67
Fibroblasts_to_EC	TNFRSF1A_GRN	0	0.558
Basal resting_to_Macrophages	TNFRSF1A_GRN	0	0.78
Basal resting_to_Monocytes	TNFRSF1A_GRN	0	0.744
Basal resting_to_Lymphatic EC mature	TNFRSF1A_GRN	0.04	0.574
NK cells_to_Macrophages	TNFRSF1A_GRN	0	0.803
NK cells_to_Monocytes	TNFRSF1A_GRN	0	0.767
NK cells_to_Lymphatic EC mature	TNFRSF1A_GRN	0	0.596
AT2_to_Macrophages	TNFRSF1A_GRN	0	0.818
AT2_to_Monocytes	TNFRSF1A_GRN	0	0.782
AT2_to_Lymphatic EC mature	TNFRSF1A_GRN	0	0.611
Macrophages_to_Macrophages	TNFRSF1B_GRN	0	0.786
Macrophages_to_Monocytes	TNFRSF1B_GRN	0	0.75
Monocytes_to_Macrophages	TNFRSF1B_GRN	0	1.145
Monocytes_to_Monocytes	TNFRSF1B_GRN	0	1.109
Monocytes_to_Smooth muscle	TNFRSF1B_GRN	0	0.661
Monocytes_to_AT1	TNFRSF1B_GRN	0.005	0.612
Monocytes_to_B cells	TNFRSF1B_GRN	0	0.703
Monocytes_to_Lymphatic EC mature	TNFRSF1B_GRN	0	0.938
Monocytes_to_EC	TNFRSF1B_GRN	0	0.827
Monocytes_to_Monocyte-derived Mph	TNFRSF1B_GRN	0.02	0.63
Monocytes_to_Fibroblasts	TNFRSF1B_GRN	0	0.656
Monocytes_to_AT2	TNFRSF1B_GRN	0.03	0.604
B cells_to_Macrophages	TNFRSF1B_GRN	0	0.791
B cells_to_Monocytes	TNFRSF1B_GRN	0	0.755
T cells_to_Macrophages	TNFRSF1B_GRN	0	0.94
T cells_to_Monocytes	TNFRSF1B_GRN	0	0.904
T cells_to_Lymphatic EC mature	TNFRSF1B_GRN	0	0.733
T cells_to_EC	TNFRSF1B_GRN	0	0.622
EC_to_Macrophages	TNFRSF1B_GRN	0	0.796
EC_to_Monocytes	TNFRSF1B_GRN	0	0.76
NK cells_to_Macrophages	TNFRSF1B_GRN	0	1.011
NK cells_to_Monocytes	TNFRSF1B_GRN	0	0.975
NK cells_to_Lymphatic EC mature	TNFRSF1B_GRN	0	0.804
NK cells_to_EC	TNFRSF1B_GRN	0	0.693
Smooth muscle_to_Smooth muscle	TNFRSF21_APP	0	0.442
Smooth muscle_to_AT1	TNFRSF21_APP	0	0.412
Smooth muscle_to_Lymphatic EC mature	TNFRSF21_APP	0	1.178
Smooth muscle_to_EC	TNFRSF21_APP	0	1.04
Smooth muscle_to_Multiciliated	TNFRSF21_APP	0	0.434
Smooth muscle_to_Fibroblasts	TNFRSF21_APP	0	0.398
Smooth muscle_to_Basal resting	TNFRSF21_APP	0	0.396
Smooth muscle_to_AT2	TNFRSF21_APP	0.015	0.256
Multiciliated_to_Smooth muscle	TNFRSF21_APP	0	0.409
Multiciliated_to_AT1	TNFRSF21_APP	0	0.378
Multiciliated_to_Lymphatic EC mature	TNFRSF21_APP	0	1.145
Multiciliated_to_EC	TNFRSF21_APP	0	1.007
Multiciliated_to_Multiciliated	TNFRSF21_APP	0	0.4
Multiciliated_to_Fibroblasts	TNFRSF21_APP	0	0.365
Multiciliated_to_Basal resting	TNFRSF21_APP	0	0.362
Basal resting_to_Smooth muscle	TNFRSF21_APP	0	0.423
Basal resting_to_AT1	TNFRSF21_APP	0	0.393
Basal resting_to_Lymphatic EC mature	TNFRSF21_APP	0	1.159
Basal resting_to_EC	TNFRSF21_APP	0	1.021
Basal resting_to_Multiciliated	TNFRSF21_APP	0	0.415
Basal resting_to_Fibroblasts	TNFRSF21_APP	0	0.379
Basal resting_to_Basal resting	TNFRSF21_APP	0	0.377
EC_to_NK cells	TNFRSF6B_FASLG	0	0.263
Mast cells_to_Lymphatic EC mature	TNFSF10_RIPK1	0	0.408
Mast cells_to_NK cells	TNFSF10_RIPK1	0	0.399
Lymphatic EC mature_to_Lymphatic EC mature	TNFSF10_RIPK1	0	0.354
Lymphatic EC mature_to_NK cells	TNFSF10_RIPK1	0	0.345
EC_to_Lymphatic EC mature	TNFSF10_RIPK1	0	0.955
EC_to_NK cells	TNFSF10_RIPK1	0	0.946
Monocytes_to_EC	TNFSF10_TNFRSF10D	0	0.339
Mast cells_to_Lymphatic EC mature	TNFSF10_TNFRSF10D	0	0.416
Mast cells_to_EC	TNFSF10_TNFRSF10D	0	0.514
Lymphatic EC mature_to_Lymphatic EC mature	TNFSF10_TNFRSF10D	0	0.362
Lymphatic EC mature_to_EC	TNFSF10_TNFRSF10D	0	0.461
T cells_to_EC	TNFSF10_TNFRSF10D	0	0.286
EC_to_Lymphatic EC mature	TNFSF10_TNFRSF10D	0	0.963
EC_to_EC	TNFSF10_TNFRSF10D	0	1.061
Basal resting_to_EC	TNFSF10_TNFRSF10D	0	0.345
NK cells_to_EC	TNFSF10_TNFRSF10D	0	0.275
AT2_to_EC	TNFSF10_TNFRSF10D	0.02	0.259
Macrophages_to_Mast cells	TNFSF12_TNFRSF12A	0	0.183
Macrophages_to_AT1	TNFSF12_TNFRSF12A	0	0.541
Macrophages_to_Lymphatic EC mature	TNFSF12_TNFRSF12A	0.005	0.164
Macrophages_to_EC	TNFSF12_TNFRSF12A	0	0.215
Macrophages_to_Fibroblasts	TNFSF12_TNFRSF12A	0	0.247
Macrophages_to_Basal resting	TNFSF12_TNFRSF12A	0	0.262
Macrophages_to_AT2	TNFSF12_TNFRSF12A	0	0.26
Monocytes_to_AT1	TNFSF12_TNFRSF12A	0	0.495
Monocytes_to_EC	TNFSF12_TNFRSF12A	0	0.169
Monocytes_to_Fibroblasts	TNFSF12_TNFRSF12A	0	0.201
Monocytes_to_Basal resting	TNFSF12_TNFRSF12A	0	0.215
Monocytes_to_AT2	TNFSF12_TNFRSF12A	0	0.214
Mast cells_to_Mast cells	TNFSF12_TNFRSF12A	0	0.21
Mast cells_to_AT1	TNFSF12_TNFRSF12A	0	0.568
Mast cells_to_Lymphatic EC mature	TNFSF12_TNFRSF12A	0.005	0.191
Mast cells_to_EC	TNFSF12_TNFRSF12A	0	0.242
Mast cells_to_Fibroblasts	TNFSF12_TNFRSF12A	0	0.274
Mast cells_to_Basal resting	TNFSF12_TNFRSF12A	0	0.289
Mast cells_to_AT2	TNFSF12_TNFRSF12A	0	0.287
Lymphatic EC mature_to_AT1	TNFSF12_TNFRSF12A	0	0.492
Lymphatic EC mature_to_EC	TNFSF12_TNFRSF12A	0	0.166
Lymphatic EC mature_to_Fibroblasts	TNFSF12_TNFRSF12A	0	0.198
Lymphatic EC mature_to_Basal resting	TNFSF12_TNFRSF12A	0	0.213
Lymphatic EC mature_to_AT2	TNFSF12_TNFRSF12A	0	0.211
T cells_to_AT1	TNFSF12_TNFRSF12A	0	0.502
T cells_to_EC	TNFSF12_TNFRSF12A	0	0.176
T cells_to_Fibroblasts	TNFSF12_TNFRSF12A	0	0.208
T cells_to_Basal resting	TNFSF12_TNFRSF12A	0	0.222
T cells_to_AT2	TNFSF12_TNFRSF12A	0	0.221
NK cells_to_Mast cells	TNFSF12_TNFRSF12A	0	0.172
NK cells_to_AT1	TNFSF12_TNFRSF12A	0	0.531
NK cells_to_Lymphatic EC mature	TNFSF12_TNFRSF12A	0.045	0.153
NK cells_to_EC	TNFSF12_TNFRSF12A	0	0.205
NK cells_to_Fibroblasts	TNFSF12_TNFRSF12A	0	0.236
NK cells_to_Basal resting	TNFSF12_TNFRSF12A	0	0.251
NK cells_to_AT2	TNFSF12_TNFRSF12A	0	0.25
Macrophages_to_T cells	TNFSF12_TNFRSF25	0	0.183
Monocytes_to_T cells	TNFSF12_TNFRSF25	0	0.136
Mast cells_to_T cells	TNFSF12_TNFRSF25	0	0.21
Lymphatic EC mature_to_T cells	TNFSF12_TNFRSF25	0	0.134
T cells_to_T cells	TNFSF12_TNFRSF25	0	0.143
NK cells_to_T cells	TNFSF12_TNFRSF25	0	0.172
Macrophages_to_T cells	TNFSF13_FAS	0	0.386
Macrophages_to_Fibroblasts	TNFSF13_FAS	0	0.396
Monocytes_to_T cells	TNFSF13_FAS	0	0.328
Monocytes_to_Fibroblasts	TNFSF13_FAS	0	0.338
Basal resting_to_T cells	TNFSF13_FAS	0.035	0.194
Basal resting_to_Fibroblasts	TNFSF13_FAS	0.02	0.204
AT2_to_T cells	TNFSF13_FAS	0.005	0.199
AT2_to_Fibroblasts	TNFSF13_FAS	0	0.209
Macrophages_to_Macrophages	TNFSF13_TNFRSF14	0	0.469
Macrophages_to_Monocytes	TNFSF13_TNFRSF14	0	0.47
Macrophages_to_Mast cells	TNFSF13_TNFRSF14	0	0.436
Macrophages_to_Smooth muscle	TNFSF13_TNFRSF14	0	0.401
Macrophages_to_B cells	TNFSF13_TNFRSF14	0	0.587
Macrophages_to_Lymphatic EC mature	TNFSF13_TNFRSF14	0	0.535
Macrophages_to_T cells	TNFSF13_TNFRSF14	0	0.523
Macrophages_to_EC	TNFSF13_TNFRSF14	0	0.532
Macrophages_to_Monocyte-derived Mph	TNFSF13_TNFRSF14	0	0.41
Macrophages_to_Multiciliated	TNFSF13_TNFRSF14	0	0.374
Macrophages_to_Fibroblasts	TNFSF13_TNFRSF14	0	0.378
Macrophages_to_Basal resting	TNFSF13_TNFRSF14	0	0.397
Macrophages_to_NK cells	TNFSF13_TNFRSF14	0	0.548
Macrophages_to_AT2	TNFSF13_TNFRSF14	0	0.358
Monocytes_to_Macrophages	TNFSF13_TNFRSF14	0	0.412
Monocytes_to_Monocytes	TNFSF13_TNFRSF14	0	0.413
Monocytes_to_Mast cells	TNFSF13_TNFRSF14	0	0.378
Monocytes_to_Smooth muscle	TNFSF13_TNFRSF14	0.03	0.343
Monocytes_to_B cells	TNFSF13_TNFRSF14	0	0.53
Monocytes_to_Lymphatic EC mature	TNFSF13_TNFRSF14	0	0.477
Monocytes_to_T cells	TNFSF13_TNFRSF14	0	0.465
Monocytes_to_EC	TNFSF13_TNFRSF14	0	0.475
Monocytes_to_Monocyte-derived Mph	TNFSF13_TNFRSF14	0.005	0.352
Monocytes_to_Fibroblasts	TNFSF13_TNFRSF14	0.02	0.321
Monocytes_to_Basal resting	TNFSF13_TNFRSF14	0.04	0.339
Monocytes_to_NK cells	TNFSF13_TNFRSF14	0	0.49
Basal resting_to_B cells	TNFSF13_TNFRSF14	0	0.395
Basal resting_to_T cells	TNFSF13_TNFRSF14	0.045	0.331
Basal resting_to_EC	TNFSF13_TNFRSF14	0.01	0.34
Basal resting_to_NK cells	TNFSF13_TNFRSF14	0	0.356
AT2_to_B cells	TNFSF13_TNFRSF14	0	0.401
AT2_to_Lymphatic EC mature	TNFSF13_TNFRSF14	0.03	0.348
AT2_to_T cells	TNFSF13_TNFRSF14	0.005	0.336
AT2_to_EC	TNFSF13_TNFRSF14	0	0.345
AT2_to_NK cells	TNFSF13_TNFRSF14	0	0.361
Macrophages_to_Monocyte-derived Mph	TNFSF13_TNFRSF17	0	0.413
Monocytes_to_Monocyte-derived Mph	TNFSF13_TNFRSF17	0	0.356
Basal resting_to_Monocyte-derived Mph	TNFSF13_TNFRSF17	0	0.221
AT2_to_Monocyte-derived Mph	TNFSF13_TNFRSF17	0	0.227
Macrophages_to_Macrophages	TNFSF13_TNFRSF1A	0	0.378
Macrophages_to_Monocytes	TNFSF13_TNFRSF1A	0	0.482
Macrophages_to_Smooth muscle	TNFSF13_TNFRSF1A	0	0.43
Macrophages_to_AT1	TNFSF13_TNFRSF1A	0	0.389
Macrophages_to_Lymphatic EC mature	TNFSF13_TNFRSF1A	0	0.529
Macrophages_to_T cells	TNFSF13_TNFRSF1A	0	0.365
Macrophages_to_EC	TNFSF13_TNFRSF1A	0	0.634
Macrophages_to_Fibroblasts	TNFSF13_TNFRSF1A	0	0.47
Macrophages_to_Basal resting	TNFSF13_TNFRSF1A	0	0.374
Macrophages_to_NK cells	TNFSF13_TNFRSF1A	0	0.396
Macrophages_to_AT2	TNFSF13_TNFRSF1A	0	0.411
Monocytes_to_Macrophages	TNFSF13_TNFRSF1A	0	0.32
Monocytes_to_Monocytes	TNFSF13_TNFRSF1A	0	0.424
Monocytes_to_Smooth muscle	TNFSF13_TNFRSF1A	0	0.373
Monocytes_to_AT1	TNFSF13_TNFRSF1A	0	0.331
Monocytes_to_Lymphatic EC mature	TNFSF13_TNFRSF1A	0	0.471
Monocytes_to_T cells	TNFSF13_TNFRSF1A	0	0.307
Monocytes_to_EC	TNFSF13_TNFRSF1A	0	0.576
Monocytes_to_Fibroblasts	TNFSF13_TNFRSF1A	0	0.412
Monocytes_to_Basal resting	TNFSF13_TNFRSF1A	0	0.316
Monocytes_to_NK cells	TNFSF13_TNFRSF1A	0	0.339
Monocytes_to_AT2	TNFSF13_TNFRSF1A	0	0.354
Basal resting_to_Monocytes	TNFSF13_TNFRSF1A	0.02	0.29
Basal resting_to_Lymphatic EC mature	TNFSF13_TNFRSF1A	0	0.337
Basal resting_to_EC	TNFSF13_TNFRSF1A	0	0.442
AT2_to_Monocytes	TNFSF13_TNFRSF1A	0	0.295
AT2_to_Lymphatic EC mature	TNFSF13_TNFRSF1A	0	0.342
AT2_to_EC	TNFSF13_TNFRSF1A	0	0.447
AT2_to_Fibroblasts	TNFSF13_TNFRSF1A	0.015	0.283
Macrophages_to_Macrophages	TYROBP_CD44	0	1.705
Macrophages_to_Monocytes	TYROBP_CD44	0	1.832
Macrophages_to_Unknown	TYROBP_CD44	0	1.415
Macrophages_to_Mast cells	TYROBP_CD44	0	1.967
Macrophages_to_B cells	TYROBP_CD44	0	1.517
Macrophages_to_T cells	TYROBP_CD44	0	1.766
Macrophages_to_Monocyte-derived Mph	TYROBP_CD44	0	1.419
Macrophages_to_Fibroblasts	TYROBP_CD44	0	1.492
Macrophages_to_Basal resting	TYROBP_CD44	0	1.443
Macrophages_to_NK cells	TYROBP_CD44	0	1.467
Macrophages_to_AT2	TYROBP_CD44	0	1.55
Monocytes_to_Macrophages	TYROBP_CD44	0	1.9
Monocytes_to_Monocytes	TYROBP_CD44	0	2.027
Monocytes_to_Unknown	TYROBP_CD44	0	1.61
Monocytes_to_Mast cells	TYROBP_CD44	0	2.161
Monocytes_to_B cells	TYROBP_CD44	0	1.712
Monocytes_to_T cells	TYROBP_CD44	0	1.961
Monocytes_to_Monocyte-derived Mph	TYROBP_CD44	0	1.614
Monocytes_to_Fibroblasts	TYROBP_CD44	0	1.687
Monocytes_to_Basal resting	TYROBP_CD44	0	1.638
Monocytes_to_NK cells	TYROBP_CD44	0	1.661
Monocytes_to_AT2	TYROBP_CD44	0	1.745
Mast cells_to_Macrophages	TYROBP_CD44	0	1.246
Mast cells_to_Monocytes	TYROBP_CD44	0	1.374
Mast cells_to_Mast cells	TYROBP_CD44	0	1.508
Mast cells_to_T cells	TYROBP_CD44	0	1.308
NK cells_to_Macrophages	TYROBP_CD44	0	1.612
NK cells_to_Monocytes	TYROBP_CD44	0	1.74
NK cells_to_Unknown	TYROBP_CD44	0	1.323
NK cells_to_Mast cells	TYROBP_CD44	0	1.874
NK cells_to_B cells	TYROBP_CD44	0	1.424
NK cells_to_T cells	TYROBP_CD44	0	1.674
NK cells_to_Monocyte-derived Mph	TYROBP_CD44	0	1.327
NK cells_to_Fibroblasts	TYROBP_CD44	0	1.4
NK cells_to_Basal resting	TYROBP_CD44	0	1.351
NK cells_to_NK cells	TYROBP_CD44	0	1.374
NK cells_to_AT2	TYROBP_CD44	0	1.458
Lymphatic EC mature_to_AT2	UNC5B_NTN4	0	0.311
Monocytes_to_Macrophages	VDR_HBEGF	0	0.24
Monocytes_to_Monocytes	VDR_HBEGF	0	0.528
Monocytes_to_AT1	VDR_HBEGF	0	0.229
Monocytes_to_EC	VEGFA_FLT1	0	0.479
Mast cells_to_EC	VEGFA_FLT1	0	0.482
AT1_to_EC	VEGFA_FLT1	0	0.565
Basal resting_to_EC	VEGFA_FLT1	0	0.484
AT2_to_EC	VEGFA_FLT1	0	0.477
Monocytes_to_Lymphatic EC mature	VEGFA_KDR	0	0.442
Monocytes_to_EC	VEGFA_KDR	0	0.436
Mast cells_to_Lymphatic EC mature	VEGFA_KDR	0	0.445
Mast cells_to_EC	VEGFA_KDR	0	0.439
AT1_to_Lymphatic EC mature	VEGFA_KDR	0	0.529
AT1_to_EC	VEGFA_KDR	0	0.523
Basal resting_to_Lymphatic EC mature	VEGFA_KDR	0	0.448
Basal resting_to_EC	VEGFA_KDR	0	0.442
AT2_to_Lymphatic EC mature	VEGFA_KDR	0	0.441
AT2_to_EC	VEGFA_KDR	0	0.435
Fibroblasts_to_Lymphatic EC mature	VEGFD_FLT4	0	0.704
Fibroblasts_to_EC	VEGFD_FLT4	0	0.308
Fibroblasts_to_Lymphatic EC mature	VEGFD_KDR	0	0.489
Fibroblasts_to_EC	VEGFD_KDR	0	0.483
Fibroblasts_to_Smooth muscle	WNT2_FRZB	0	0.207
Fibroblasts_to_Lymphatic EC mature	WNT2_SFRP1	0	0.194
Fibroblasts_to_Fibroblasts	WNT2_SFRP2	0	0.397
Fibroblasts_to_Fibroblasts	WNT2_SFRP4	0	0.213
Fibroblasts_to_AT2	WNT2_WIF1	0	0.362
T cells_to_Multiciliated	XCL1_ADGRV1	0	0.261
T cells_to_Basal resting	XCL1_ADGRV1	0	0.203
T cells_to_AT2	XCL1_ADGRV1	0	0.198
NK cells_to_Multiciliated	XCL1_ADGRV1	0	0.361
NK cells_to_Basal resting	XCL1_ADGRV1	0	0.304
NK cells_to_AT2	XCL1_ADGRV1	0	0.299

### Sheet: Table 1_8
Supplementary Table 1_8. Significant intercellular communication in the patients with SSC-ILD.
Cell-cell communication	Interacting pair	Pvals	Means
Lymphatic EC mature_to_Fibroblasts	ACKR2_CCL11	0	0.247
Lymphatic EC mature_to_Lymphatic EC mature	ACKR2_CCL14	0	0.391
Lymphatic EC mature_to_EC	ACKR2_CCL14	0	0.824
Lymphatic EC mature_to_Macrophages	ACKR2_CCL2	0	0.407
Lymphatic EC mature_to_Monocytes	ACKR2_CCL2	0	0.301
Lymphatic EC mature_to_Unknown	ACKR2_CCL2	0	0.272
Lymphatic EC mature_to_Smooth muscle	ACKR2_CCL2	0	0.343
Lymphatic EC mature_to_Lymphatic EC mature	ACKR2_CCL2	0.035	0.263
Lymphatic EC mature_to_EC	ACKR2_CCL2	0	0.652
Lymphatic EC mature_to_Monocyte-derived Mph	ACKR2_CCL2	0	0.515
Lymphatic EC mature_to_Fibroblasts	ACKR2_CCL2	0	0.495
Lymphatic EC mature_to_Basal resting	ACKR2_CCL2	0.005	0.24
Lymphatic EC mature_to_AT2	ACKR2_CCL2	0.01	0.243
Lymphatic EC mature_to_Macrophages	ACKR2_CCL3	0	0.274
Lymphatic EC mature_to_Monocytes	ACKR2_CCL3	0	0.303
Lymphatic EC mature_to_NK cells	ACKR2_CCL3	0	1.032
Lymphatic EC mature_to_Monocytes	ACKR2_CCL3L1	0	0.28
Lymphatic EC mature_to_NK cells	ACKR2_CCL3L1	0	0.374
Lymphatic EC mature_to_Monocytes	ACKR2_CCL4	0	0.344
Lymphatic EC mature_to_Mast cells	ACKR2_CCL4	0	0.426
Lymphatic EC mature_to_T cells	ACKR2_CCL4	0	0.837
Lymphatic EC mature_to_Monocyte-derived Mph	ACKR2_CCL4	0	0.343
Lymphatic EC mature_to_NK cells	ACKR2_CCL4	0	2.064
Lymphatic EC mature_to_T cells	ACKR2_CCL5	0	0.904
Lymphatic EC mature_to_NK cells	ACKR2_CCL5	0	1.289
Lymphatic EC mature_to_EC	ACKR3_CXCL12	0	0.679
Lymphatic EC mature_to_Fibroblasts	ACKR3_CXCL12	0	0.534
EC_to_EC	ACKR3_CXCL12	0	0.504
EC_to_Fibroblasts	ACKR3_CXCL12	0	0.359
Mast cells_to_Lymphatic EC mature	ADCYAP1_DPP4	0	0.231
Mast cells_to_AT2	ADCYAP1_SCTR	0	0.227
Mast cells_to_EC	ADCYAP1_VIPR1	0	0.266
Mast cells_to_Macrophages	ADRB2_VEGFB	0	0.361
Mast cells_to_Monocytes	ADRB2_VEGFB	0	0.315
Mast cells_to_Mast cells	ADRB2_VEGFB	0	0.488
Mast cells_to_Smooth muscle	ADRB2_VEGFB	0	0.39
Mast cells_to_AT1	ADRB2_VEGFB	0	0.334
Mast cells_to_B cells	ADRB2_VEGFB	0	0.398
Mast cells_to_Lymphatic EC mature	ADRB2_VEGFB	0	0.336
Mast cells_to_Fibroblasts	ADRB2_VEGFB	0	0.537
Mast cells_to_AT2	ADRB2_VEGFB	0	0.317
Basal resting_to_Macrophages	ADRB2_VEGFB	0	0.192
Basal resting_to_Monocytes	ADRB2_VEGFB	0.005	0.146
Basal resting_to_Mast cells	ADRB2_VEGFB	0	0.319
Basal resting_to_Smooth muscle	ADRB2_VEGFB	0	0.221
Basal resting_to_AT1	ADRB2_VEGFB	0.015	0.165
Basal resting_to_B cells	ADRB2_VEGFB	0	0.229
Basal resting_to_Lymphatic EC mature	ADRB2_VEGFB	0.025	0.167
Basal resting_to_Fibroblasts	ADRB2_VEGFB	0	0.368
Basal resting_to_AT2	ADRB2_VEGFB	0.025	0.148
NK cells_to_Macrophages	ADRB2_VEGFB	0	0.218
NK cells_to_Monocytes	ADRB2_VEGFB	0	0.172
NK cells_to_Mast cells	ADRB2_VEGFB	0	0.345
NK cells_to_Smooth muscle	ADRB2_VEGFB	0	0.247
NK cells_to_AT1	ADRB2_VEGFB	0	0.191
NK cells_to_B cells	ADRB2_VEGFB	0	0.254
NK cells_to_Lymphatic EC mature	ADRB2_VEGFB	0.005	0.193
NK cells_to_Fibroblasts	ADRB2_VEGFB	0	0.394
NK cells_to_AT2	ADRB2_VEGFB	0	0.174
AT1_to_NK cells	AGRN_NCAM1	0	0.227
Basal resting_to_NK cells	AGRN_NCAM1	0	0.187
AT2_to_NK cells	AGRN_NCAM1	0	0.184
Smooth muscle_to_Lymphatic EC mature	ANGPT2_TEK	0	0.296
Smooth muscle_to_EC	ANGPT2_TEK	0	0.324
Lymphatic EC mature_to_Lymphatic EC mature	ANGPT2_TEK	0	0.458
Lymphatic EC mature_to_EC	ANGPT2_TEK	0	0.487
EC_to_Lymphatic EC mature	ANGPT2_TEK	0	0.217
EC_to_EC	ANGPT2_TEK	0	0.245
Macrophages_to_Monocytes	ANXA1_FPR1	0	1.191
Monocytes_to_Monocytes	ANXA1_FPR1	0	1.149
Unknown_to_Monocytes	ANXA1_FPR1	0	0.876
Mast cells_to_Monocytes	ANXA1_FPR1	0	1.741
Smooth muscle_to_Monocytes	ANXA1_FPR1	0	0.976
AT1_to_Monocytes	ANXA1_FPR1	0	1.083
B cells_to_Monocytes	ANXA1_FPR1	0.03	0.745
Lymphatic EC mature_to_Monocytes	ANXA1_FPR1	0	1.228
T cells_to_Monocytes	ANXA1_FPR1	0	1.197
EC_to_Monocytes	ANXA1_FPR1	0	1.099
Monocyte-derived Mph_to_Monocytes	ANXA1_FPR1	0	1.081
Multiciliated_to_Monocytes	ANXA1_FPR1	0	1.213
Fibroblasts_to_Monocytes	ANXA1_FPR1	0	1.212
Basal resting_to_Monocytes	ANXA1_FPR1	0	1.314
NK cells_to_Monocytes	ANXA1_FPR1	0	1.178
AT2_to_Monocytes	ANXA1_FPR1	0	0.986
Macrophages_to_Monocytes	ANXA1_FPR2	0	0.886
Monocytes_to_Monocytes	ANXA1_FPR2	0	0.844
Mast cells_to_Monocytes	ANXA1_FPR2	0	1.436
Smooth muscle_to_Monocytes	ANXA1_FPR2	0.03	0.671
AT1_to_Monocytes	ANXA1_FPR2	0	0.778
Lymphatic EC mature_to_Monocytes	ANXA1_FPR2	0	0.923
T cells_to_Monocytes	ANXA1_FPR2	0	0.892
EC_to_Monocytes	ANXA1_FPR2	0	0.794
Monocyte-derived Mph_to_Monocytes	ANXA1_FPR2	0	0.776
Multiciliated_to_Monocytes	ANXA1_FPR2	0	0.908
Fibroblasts_to_Monocytes	ANXA1_FPR2	0	0.907
Basal resting_to_Monocytes	ANXA1_FPR2	0	1.009
NK cells_to_Monocytes	ANXA1_FPR2	0	0.873
AT2_to_Monocytes	ANXA1_FPR2	0	0.681
Macrophages_to_Monocytes	ANXA1_FPR3	0	0.742
Monocytes_to_Monocytes	ANXA1_FPR3	0	0.699
Mast cells_to_Monocytes	ANXA1_FPR3	0	1.292
Lymphatic EC mature_to_Monocytes	ANXA1_FPR3	0	0.778
T cells_to_Monocytes	ANXA1_FPR3	0	0.747
EC_to_Monocytes	ANXA1_FPR3	0.005	0.649
Multiciliated_to_Monocytes	ANXA1_FPR3	0	0.763
Fibroblasts_to_Monocytes	ANXA1_FPR3	0	0.762
Basal resting_to_Monocytes	ANXA1_FPR3	0	0.865
NK cells_to_Monocytes	ANXA1_FPR3	0	0.729
Macrophages_to_Monocytes	APP_FPR2	0	0.39
Monocytes_to_Monocytes	APP_FPR2	0	0.402
Smooth muscle_to_Monocytes	APP_FPR2	0	0.602
AT1_to_Monocytes	APP_FPR2	0	0.482
B cells_to_Monocytes	APP_FPR2	0	0.431
Lymphatic EC mature_to_Monocytes	APP_FPR2	0	1.198
EC_to_Monocytes	APP_FPR2	0	0.923
Multiciliated_to_Monocytes	APP_FPR2	0	0.472
Fibroblasts_to_Monocytes	APP_FPR2	0	0.597
Basal resting_to_Monocytes	APP_FPR2	0	0.509
AT2_to_Monocytes	APP_FPR2	0	0.413
Macrophages_to_Monocytes	APP_SORL1	0	0.37
Macrophages_to_T cells	APP_SORL1	0	0.294
Macrophages_to_NK cells	APP_SORL1	0	0.362
Monocytes_to_Monocytes	APP_SORL1	0	0.382
Monocytes_to_T cells	APP_SORL1	0	0.306
Monocytes_to_NK cells	APP_SORL1	0	0.374
Smooth muscle_to_Monocytes	APP_SORL1	0	0.582
Smooth muscle_to_T cells	APP_SORL1	0	0.506
Smooth muscle_to_Basal resting	APP_SORL1	0	0.423
Smooth muscle_to_NK cells	APP_SORL1	0	0.575
AT1_to_Monocytes	APP_SORL1	0	0.463
AT1_to_T cells	APP_SORL1	0	0.386
AT1_to_Basal resting	APP_SORL1	0.035	0.304
AT1_to_NK cells	APP_SORL1	0	0.455
B cells_to_Monocytes	APP_SORL1	0	0.411
B cells_to_T cells	APP_SORL1	0	0.335
B cells_to_NK cells	APP_SORL1	0	0.403
Lymphatic EC mature_to_Monocytes	APP_SORL1	0	1.178
Lymphatic EC mature_to_T cells	APP_SORL1	0	1.102
Lymphatic EC mature_to_Basal resting	APP_SORL1	0	1.019
Lymphatic EC mature_to_NK cells	APP_SORL1	0	1.171
EC_to_Monocytes	APP_SORL1	0	0.903
EC_to_T cells	APP_SORL1	0	0.827
EC_to_Basal resting	APP_SORL1	0	0.744
EC_to_NK cells	APP_SORL1	0	0.895
Multiciliated_to_Monocytes	APP_SORL1	0	0.452
Multiciliated_to_T cells	APP_SORL1	0	0.376
Multiciliated_to_Basal resting	APP_SORL1	0	0.294
Multiciliated_to_NK cells	APP_SORL1	0	0.445
Fibroblasts_to_Monocytes	APP_SORL1	0	0.577
Fibroblasts_to_T cells	APP_SORL1	0	0.501
Fibroblasts_to_Basal resting	APP_SORL1	0	0.418
Fibroblasts_to_NK cells	APP_SORL1	0	0.569
Basal resting_to_Monocytes	APP_SORL1	0	0.489
Basal resting_to_T cells	APP_SORL1	0	0.413
Basal resting_to_Basal resting	APP_SORL1	0	0.331
Basal resting_to_NK cells	APP_SORL1	0	0.482
AT2_to_Monocytes	APP_SORL1	0	0.394
AT2_to_T cells	APP_SORL1	0	0.317
AT2_to_NK cells	APP_SORL1	0	0.386
Smooth muscle_to_Monocytes	AXL_GAS6	0	0.274
Smooth muscle_to_Smooth muscle	AXL_GAS6	0	0.585
Smooth muscle_to_AT1	AXL_GAS6	0	0.497
Smooth muscle_to_B cells	AXL_GAS6	0	0.27
Smooth muscle_to_Lymphatic EC mature	AXL_GAS6	0	0.523
Smooth muscle_to_EC	AXL_GAS6	0	0.43
Smooth muscle_to_Multiciliated	AXL_GAS6	0	0.285
Smooth muscle_to_Fibroblasts	AXL_GAS6	0	0.467
Smooth muscle_to_Basal resting	AXL_GAS6	0	0.341
Smooth muscle_to_AT2	AXL_GAS6	0	0.284
Fibroblasts_to_Monocytes	AXL_GAS6	0	0.201
Fibroblasts_to_Smooth muscle	AXL_GAS6	0	0.511
Fibroblasts_to_AT1	AXL_GAS6	0	0.423
Fibroblasts_to_B cells	AXL_GAS6	0	0.196
Fibroblasts_to_Lymphatic EC mature	AXL_GAS6	0	0.449
Fibroblasts_to_EC	AXL_GAS6	0	0.356
Fibroblasts_to_Multiciliated	AXL_GAS6	0	0.211
Fibroblasts_to_Fibroblasts	AXL_GAS6	0	0.393
Fibroblasts_to_Basal resting	AXL_GAS6	0	0.267
Fibroblasts_to_AT2	AXL_GAS6	0	0.21
Macrophages_to_Mast cells	BSG_PPIA	0.01	0.771
Macrophages_to_Smooth muscle	BSG_PPIA	0	0.969
Macrophages_to_AT1	BSG_PPIA	0	0.83
Macrophages_to_B cells	BSG_PPIA	0	0.851
Macrophages_to_Lymphatic EC mature	BSG_PPIA	0	1.047
Macrophages_to_T cells	BSG_PPIA	0.025	0.752
Macrophages_to_EC	BSG_PPIA	0	1.019
Macrophages_to_NK cells	BSG_PPIA	0	0.879
Monocytes_to_Mast cells	BSG_PPIA	0.02	0.767
Monocytes_to_Smooth muscle	BSG_PPIA	0	0.965
Monocytes_to_AT1	BSG_PPIA	0	0.826
Monocytes_to_B cells	BSG_PPIA	0	0.847
Monocytes_to_Lymphatic EC mature	BSG_PPIA	0	1.043
Monocytes_to_EC	BSG_PPIA	0	1.014
Monocytes_to_NK cells	BSG_PPIA	0	0.874
Mast cells_to_Monocytes	BSG_PPIA	0.045	0.75
Mast cells_to_Mast cells	BSG_PPIA	0	0.792
Mast cells_to_Smooth muscle	BSG_PPIA	0	0.99
Mast cells_to_AT1	BSG_PPIA	0	0.851
Mast cells_to_B cells	BSG_PPIA	0	0.872
Mast cells_to_Lymphatic EC mature	BSG_PPIA	0	1.068
Mast cells_to_T cells	BSG_PPIA	0	0.773
Mast cells_to_EC	BSG_PPIA	0	1.039
Mast cells_to_NK cells	BSG_PPIA	0	0.899
Smooth muscle_to_Macrophages	BSG_PPIA	0	0.884
Smooth muscle_to_Monocytes	BSG_PPIA	0	0.887
Smooth muscle_to_Mast cells	BSG_PPIA	0	0.929
Smooth muscle_to_Smooth muscle	BSG_PPIA	0	1.126
Smooth muscle_to_AT1	BSG_PPIA	0	0.988
Smooth muscle_to_B cells	BSG_PPIA	0	1.009
Smooth muscle_to_Lymphatic EC mature	BSG_PPIA	0	1.205
Smooth muscle_to_T cells	BSG_PPIA	0	0.91
Smooth muscle_to_EC	BSG_PPIA	0	1.176
Smooth muscle_to_Monocyte-derived Mph	BSG_PPIA	0	0.78
Smooth muscle_to_Fibroblasts	BSG_PPIA	0	0.871
Smooth muscle_to_Basal resting	BSG_PPIA	0	0.825
Smooth muscle_to_NK cells	BSG_PPIA	0	1.036
Smooth muscle_to_AT2	BSG_PPIA	0	0.78
AT1_to_Macrophages	BSG_PPIA	0	0.781
AT1_to_Monocytes	BSG_PPIA	0	0.785
AT1_to_Mast cells	BSG_PPIA	0	0.826
AT1_to_Smooth muscle	BSG_PPIA	0	1.024
AT1_to_AT1	BSG_PPIA	0	0.885
AT1_to_B cells	BSG_PPIA	0	0.906
AT1_to_Lymphatic EC mature	BSG_PPIA	0	1.102
AT1_to_T cells	BSG_PPIA	0	0.807
AT1_to_EC	BSG_PPIA	0	1.073
AT1_to_Fibroblasts	BSG_PPIA	0.025	0.768
AT1_to_NK cells	BSG_PPIA	0	0.934
B cells_to_Smooth muscle	BSG_PPIA	0	0.929
B cells_to_B cells	BSG_PPIA	0.025	0.811
B cells_to_Lymphatic EC mature	BSG_PPIA	0	1.007
B cells_to_EC	BSG_PPIA	0	0.978
B cells_to_NK cells	BSG_PPIA	0	0.838
Lymphatic EC mature_to_Macrophages	BSG_PPIA	0	0.83
Lymphatic EC mature_to_Monocytes	BSG_PPIA	0	0.834
Lymphatic EC mature_to_Mast cells	BSG_PPIA	0	0.875
Lymphatic EC mature_to_Smooth muscle	BSG_PPIA	0	1.073
Lymphatic EC mature_to_AT1	BSG_PPIA	0	0.934
Lymphatic EC mature_to_B cells	BSG_PPIA	0	0.955
Lymphatic EC mature_to_Lymphatic EC mature	BSG_PPIA	0	1.151
Lymphatic EC mature_to_T cells	BSG_PPIA	0	0.856
Lymphatic EC mature_to_EC	BSG_PPIA	0	1.123
Lymphatic EC mature_to_Fibroblasts	BSG_PPIA	0.005	0.817
Lymphatic EC mature_to_Basal resting	BSG_PPIA	0.045	0.772
Lymphatic EC mature_to_NK cells	BSG_PPIA	0	0.983
T cells_to_Smooth muscle	BSG_PPIA	0	0.943
T cells_to_AT1	BSG_PPIA	0	0.804
T cells_to_B cells	BSG_PPIA	0.005	0.825
T cells_to_Lymphatic EC mature	BSG_PPIA	0	1.021
T cells_to_EC	BSG_PPIA	0	0.992
T cells_to_NK cells	BSG_PPIA	0	0.852
EC_to_Macrophages	BSG_PPIA	0	0.836
EC_to_Monocytes	BSG_PPIA	0	0.839
EC_to_Mast cells	BSG_PPIA	0	0.881
EC_to_Smooth muscle	BSG_PPIA	0	1.079
EC_to_AT1	BSG_PPIA	0	0.94
EC_to_B cells	BSG_PPIA	0	0.961
EC_to_Lymphatic EC mature	BSG_PPIA	0	1.157
EC_to_T cells	BSG_PPIA	0	0.862
EC_to_EC	BSG_PPIA	0	1.128
EC_to_Fibroblasts	BSG_PPIA	0	0.823
EC_to_Basal resting	BSG_PPIA	0	0.778
EC_to_NK cells	BSG_PPIA	0	0.988
Monocyte-derived Mph_to_Smooth muscle	BSG_PPIA	0	0.93
Monocyte-derived Mph_to_AT1	BSG_PPIA	0.02	0.791
Monocyte-derived Mph_to_B cells	BSG_PPIA	0.005	0.813
Monocyte-derived Mph_to_Lymphatic EC mature	BSG_PPIA	0	1.008
Monocyte-derived Mph_to_EC	BSG_PPIA	0	0.98
Monocyte-derived Mph_to_NK cells	BSG_PPIA	0	0.84
Multiciliated_to_Smooth muscle	BSG_PPIA	0	0.941
Multiciliated_to_AT1	BSG_PPIA	0.005	0.803
Multiciliated_to_B cells	BSG_PPIA	0.005	0.824
Multiciliated_to_Lymphatic EC mature	BSG_PPIA	0	1.02
Multiciliated_to_EC	BSG_PPIA	0	0.991
Multiciliated_to_NK cells	BSG_PPIA	0	0.851
Fibroblasts_to_Macrophages	BSG_PPIA	0	0.825
Fibroblasts_to_Monocytes	BSG_PPIA	0	0.828
Fibroblasts_to_Mast cells	BSG_PPIA	0	0.87
Fibroblasts_to_Smooth muscle	BSG_PPIA	0	1.068
Fibroblasts_to_AT1	BSG_PPIA	0	0.929
Fibroblasts_to_B cells	BSG_PPIA	0	0.95
Fibroblasts_to_Lymphatic EC mature	BSG_PPIA	0	1.146
Fibroblasts_to_T cells	BSG_PPIA	0	0.851
Fibroblasts_to_EC	BSG_PPIA	0	1.117
Fibroblasts_to_Fibroblasts	BSG_PPIA	0	0.812
Fibroblasts_to_Basal resting	BSG_PPIA	0	0.766
Fibroblasts_to_NK cells	BSG_PPIA	0	0.977
Basal resting_to_Smooth muscle	BSG_PPIA	0	0.948
Basal resting_to_AT1	BSG_PPIA	0.005	0.81
Basal resting_to_B cells	BSG_PPIA	0	0.831
Basal resting_to_Lymphatic EC mature	BSG_PPIA	0	1.027
Basal resting_to_EC	BSG_PPIA	0	0.998
Basal resting_to_NK cells	BSG_PPIA	0	0.858
NK cells_to_Smooth muscle	BSG_PPIA	0	0.962
NK cells_to_AT1	BSG_PPIA	0.005	0.824
NK cells_to_B cells	BSG_PPIA	0	0.845
NK cells_to_Lymphatic EC mature	BSG_PPIA	0	1.041
NK cells_to_EC	BSG_PPIA	0	1.012
NK cells_to_NK cells	BSG_PPIA	0	0.872
AT2_to_Mast cells	BSG_PPIA	0.045	0.764
AT2_to_Smooth muscle	BSG_PPIA	0	0.962
AT2_to_AT1	BSG_PPIA	0	0.823
AT2_to_B cells	BSG_PPIA	0	0.844
AT2_to_Lymphatic EC mature	BSG_PPIA	0	1.04
AT2_to_EC	BSG_PPIA	0	1.012
AT2_to_NK cells	BSG_PPIA	0	0.872
Monocytes_to_Monocytes	C3_C3AR1	0	0.403
Monocytes_to_Mast cells	C3_C3AR1	0	0.256
AT1_to_Macrophages	C3_C3AR1	0	0.279
AT1_to_Monocytes	C3_C3AR1	0	0.492
AT1_to_Mast cells	C3_C3AR1	0	0.345
Monocyte-derived Mph_to_Macrophages	C3_C3AR1	0	0.269
Monocyte-derived Mph_to_Monocytes	C3_C3AR1	0	0.481
Monocyte-derived Mph_to_Mast cells	C3_C3AR1	0	0.335
Fibroblasts_to_Macrophages	C3_C3AR1	0	0.641
Fibroblasts_to_Monocytes	C3_C3AR1	0	0.853
Fibroblasts_to_Mast cells	C3_C3AR1	0	0.707
Basal resting_to_Macrophages	C3_C3AR1	0	0.349
Basal resting_to_Monocytes	C3_C3AR1	0	0.561
Basal resting_to_Mast cells	C3_C3AR1	0	0.415
AT2_to_Macrophages	C3_C3AR1	0	0.384
AT2_to_Monocytes	C3_C3AR1	0	0.596
AT2_to_Mast cells	C3_C3AR1	0	0.45
Monocytes_to_Monocytes	C3_C5AR2	0	0.175
AT1_to_Monocytes	C3_C5AR2	0	0.264
Monocyte-derived Mph_to_Monocytes	C3_C5AR2	0	0.253
Fibroblasts_to_Monocytes	C3_C5AR2	0	0.625
Basal resting_to_Monocytes	C3_C5AR2	0	0.333
AT2_to_Monocytes	C3_C5AR2	0	0.368
Macrophages_to_Macrophages	C5AR1_RPS19	0	1.443
Macrophages_to_Mast cells	C5AR1_RPS19	0	1.463
Macrophages_to_Smooth muscle	C5AR1_RPS19	0	1.529
Macrophages_to_AT1	C5AR1_RPS19	0	1.554
Macrophages_to_B cells	C5AR1_RPS19	0	1.661
Macrophages_to_Lymphatic EC mature	C5AR1_RPS19	0	1.559
Macrophages_to_T cells	C5AR1_RPS19	0	1.665
Macrophages_to_EC	C5AR1_RPS19	0	1.562
Macrophages_to_NK cells	C5AR1_RPS19	0	1.638
Monocytes_to_Macrophages	C5AR1_RPS19	0	1.862
Monocytes_to_Monocytes	C5AR1_RPS19	0	1.774
Monocytes_to_Mast cells	C5AR1_RPS19	0	1.883
Monocytes_to_Smooth muscle	C5AR1_RPS19	0	1.948
Monocytes_to_AT1	C5AR1_RPS19	0	1.974
Monocytes_to_B cells	C5AR1_RPS19	0	2.081
Monocytes_to_Lymphatic EC mature	C5AR1_RPS19	0	1.979
Monocytes_to_T cells	C5AR1_RPS19	0	2.085
Monocytes_to_EC	C5AR1_RPS19	0	1.982
Monocytes_to_Monocyte-derived Mph	C5AR1_RPS19	0	1.706
Monocytes_to_Multiciliated	C5AR1_RPS19	0	1.417
Monocytes_to_Fibroblasts	C5AR1_RPS19	0	1.716
Monocytes_to_Basal resting	C5AR1_RPS19	0	1.79
Monocytes_to_NK cells	C5AR1_RPS19	0	2.058
Monocytes_to_AT2	C5AR1_RPS19	0	1.709
Multiciliated_to_Macrophages	C5AR1_RPS19	0	1.397
Multiciliated_to_Mast cells	C5AR1_RPS19	0	1.417
Multiciliated_to_Smooth muscle	C5AR1_RPS19	0	1.483
Multiciliated_to_AT1	C5AR1_RPS19	0	1.508
Multiciliated_to_B cells	C5AR1_RPS19	0	1.615
Multiciliated_to_Lymphatic EC mature	C5AR1_RPS19	0	1.513
Multiciliated_to_T cells	C5AR1_RPS19	0	1.619
Multiciliated_to_EC	C5AR1_RPS19	0	1.516
Multiciliated_to_NK cells	C5AR1_RPS19	0	1.592
AT1_to_AT1	CADM1_CADM1	0	0.527
AT1_to_AT2	CADM1_CADM1	0	0.397
AT2_to_AT1	CADM1_CADM1	0	0.397
AT2_to_AT2	CADM1_CADM1	0	0.267
AT1_to_Lymphatic EC mature	CADM1_NECTIN3	0	0.401
AT1_to_Fibroblasts	CADM1_NECTIN3	0	0.315
AT2_to_Lymphatic EC mature	CADM1_NECTIN3	0	0.271
AT2_to_Fibroblasts	CADM1_NECTIN3	0	0.185
Fibroblasts_to_Multiciliated	CCL11_ACKR4	0	0.172
Macrophages_to_EC	CCL2_ACKR1	0	1.03
Monocytes_to_EC	CCL2_ACKR1	0	0.924
Unknown_to_EC	CCL2_ACKR1	0	0.895
Smooth muscle_to_EC	CCL2_ACKR1	0	0.966
Lymphatic EC mature_to_EC	CCL2_ACKR1	0	0.887
EC_to_EC	CCL2_ACKR1	0	1.275
Monocyte-derived Mph_to_EC	CCL2_ACKR1	0	1.139
Fibroblasts_to_EC	CCL2_ACKR1	0	1.119
Basal resting_to_EC	CCL2_ACKR1	0	0.863
AT2_to_EC	CCL2_ACKR1	0	0.866
Lymphatic EC mature_to_Multiciliated	CCL21_ACKR4	0	2.175
Lymphatic EC mature_to_B cells	CCL21_CCR7	0	2.351
Lymphatic EC mature_to_T cells	CCL21_CCR7	0	2.208
Macrophages_to_Monocytes	CCL3_CCR1	0	0.271
Monocytes_to_Monocytes	CCL3_CCR1	0	0.301
NK cells_to_Monocytes	CCL3_CCR1	0	1.029
Monocytes_to_Monocytes	CCL3L1_CCR1	0	0.277
Monocytes_to_Monocytes	CCL3L1_CCR1	0	0.277
Monocytes_to_Monocytes	CCL3L1_CCR1	0	0.277
Monocytes_to_Monocytes	CCL3L1_CCR1	0	0.277
NK cells_to_Monocytes	CCL3L1_CCR1	0	0.371
NK cells_to_Monocytes	CCL3L1_CCR1	0	0.371
NK cells_to_Monocytes	CCL3L1_CCR1	0	0.371
NK cells_to_Monocytes	CCL3L1_CCR1	0	0.371
Monocytes_to_Lymphatic EC mature	CCL3L1_DPP4	0	0.222
NK cells_to_Lymphatic EC mature	CCL3L1_DPP4	0	0.316
Monocytes_to_Lymphatic EC mature	CCL4_SLC7A1	0	0.284
Mast cells_to_Lymphatic EC mature	CCL4_SLC7A1	0	0.366
T cells_to_Lymphatic EC mature	CCL4_SLC7A1	0	0.778
Monocyte-derived Mph_to_Lymphatic EC mature	CCL4_SLC7A1	0	0.283
NK cells_to_Lymphatic EC mature	CCL4_SLC7A1	0	2.005
Monocytes_to_Monocytes	CCL4L2_VSIR	0	0.457
Monocytes_to_Mast cells	CCL4L2_VSIR	0	0.266
Monocytes_to_Smooth muscle	CCL4L2_VSIR	0	0.225
Monocytes_to_B cells	CCL4L2_VSIR	0	0.231
Monocytes_to_Lymphatic EC mature	CCL4L2_VSIR	0	0.286
Monocytes_to_T cells	CCL4L2_VSIR	0	0.307
Monocytes_to_EC	CCL4L2_VSIR	0	0.301
Monocytes_to_Fibroblasts	CCL4L2_VSIR	0	0.239
Monocytes_to_NK cells	CCL4L2_VSIR	0	0.369
T cells_to_Monocytes	CCL4L2_VSIR	0	0.473
T cells_to_Mast cells	CCL4L2_VSIR	0	0.282
T cells_to_Smooth muscle	CCL4L2_VSIR	0	0.24
T cells_to_B cells	CCL4L2_VSIR	0	0.246
T cells_to_Lymphatic EC mature	CCL4L2_VSIR	0	0.302
T cells_to_T cells	CCL4L2_VSIR	0	0.323
T cells_to_EC	CCL4L2_VSIR	0	0.317
T cells_to_Fibroblasts	CCL4L2_VSIR	0	0.254
T cells_to_NK cells	CCL4L2_VSIR	0	0.384
NK cells_to_Monocytes	CCL4L2_VSIR	0	1.254
NK cells_to_Mast cells	CCL4L2_VSIR	0	1.063
NK cells_to_Smooth muscle	CCL4L2_VSIR	0	1.022
NK cells_to_B cells	CCL4L2_VSIR	0	1.028
NK cells_to_Lymphatic EC mature	CCL4L2_VSIR	0	1.083
NK cells_to_T cells	CCL4L2_VSIR	0	1.104
NK cells_to_EC	CCL4L2_VSIR	0	1.098
NK cells_to_Fibroblasts	CCL4L2_VSIR	0	1.036
NK cells_to_NK cells	CCL4L2_VSIR	0	1.166
T cells_to_EC	CCL5_ACKR1	0	1.528
NK cells_to_EC	CCL5_ACKR1	0	1.913
T cells_to_Multiciliated	CCL5_ACKR4	0	0.829
NK cells_to_Multiciliated	CCL5_ACKR4	0	1.214
T cells_to_Monocytes	CCL5_CCR1	0	0.902
NK cells_to_Monocytes	CCL5_CCR1	0	1.287
Monocytes_to_Lymphatic EC mature	CCR1_CCL14	0	0.388
Monocytes_to_EC	CCR1_CCL14	0	0.821
Monocytes_to_Multiciliated	CCR1_CCL15	0	0.254
Monocytes_to_Macrophages	CCR1_CCL18	0	1.18
Monocytes_to_Unknown	CCR1_CCL18	0.015	0.618
Monocytes_to_Monocyte-derived Mph	CCR1_CCL18	0	1.044
Monocytes_to_EC	CCR1_CCL23	0	0.248
Monocytes_to_Smooth muscle	CCRL2_RARRES2	0	0.44
Monocytes_to_AT1	CCRL2_RARRES2	0	0.225
Monocytes_to_Lymphatic EC mature	CCRL2_RARRES2	0	0.428
Monocytes_to_Fibroblasts	CCRL2_RARRES2	0	0.893
NK cells_to_Macrophages	CD160_TNFRSF14	0	0.268
NK cells_to_Monocytes	CD160_TNFRSF14	0	0.287
NK cells_to_Mast cells	CD160_TNFRSF14	0	0.265
NK cells_to_Smooth muscle	CD160_TNFRSF14	0	0.233
NK cells_to_AT1	CD160_TNFRSF14	0	0.249
NK cells_to_B cells	CD160_TNFRSF14	0	0.286
NK cells_to_Lymphatic EC mature	CD160_TNFRSF14	0	0.37
NK cells_to_T cells	CD160_TNFRSF14	0	0.306
NK cells_to_EC	CD160_TNFRSF14	0	0.31
NK cells_to_Fibroblasts	CD160_TNFRSF14	0	0.246
NK cells_to_Basal resting	CD160_TNFRSF14	0	0.262
NK cells_to_NK cells	CD160_TNFRSF14	0	0.303
NK cells_to_AT2	CD160_TNFRSF14	0	0.232
T cells_to_Monocytes	CD2_CD58	0	0.93
T cells_to_Mast cells	CD2_CD58	0	0.897
T cells_to_Lymphatic EC mature	CD2_CD58	0	0.908
T cells_to_T cells	CD2_CD58	0	0.893
T cells_to_EC	CD2_CD58	0	0.934
T cells_to_NK cells	CD2_CD58	0	0.926
NK cells_to_Monocytes	CD2_CD58	0	0.561
NK cells_to_Mast cells	CD2_CD58	0	0.528
NK cells_to_Lymphatic EC mature	CD2_CD58	0	0.539
NK cells_to_T cells	CD2_CD58	0	0.525
NK cells_to_EC	CD2_CD58	0	0.565
NK cells_to_NK cells	CD2_CD58	0	0.557
T cells_to_Monocytes	CD226_NECTIN2	0	0.254
T cells_to_Smooth muscle	CD226_NECTIN2	0	0.284
T cells_to_AT1	CD226_NECTIN2	0	0.278
T cells_to_Lymphatic EC mature	CD226_NECTIN2	0	0.362
T cells_to_EC	CD226_NECTIN2	0	0.548
T cells_to_Fibroblasts	CD226_NECTIN2	0	0.268
T cells_to_Basal resting	CD226_NECTIN2	0	0.244
NK cells_to_Monocytes	CD226_NECTIN2	0	0.317
NK cells_to_Smooth muscle	CD226_NECTIN2	0	0.347
NK cells_to_AT1	CD226_NECTIN2	0	0.341
NK cells_to_Lymphatic EC mature	CD226_NECTIN2	0	0.425
NK cells_to_EC	CD226_NECTIN2	0	0.61
NK cells_to_Fibroblasts	CD226_NECTIN2	0	0.331
NK cells_to_Basal resting	CD226_NECTIN2	0	0.307
T cells_to_Monocytes	CD28_CD86	0	0.287
T cells_to_B cells	CD28_CD86	0	0.231
Macrophages_to_Fibroblasts	CD36_THBS2	0	0.38
Monocytes_to_Fibroblasts	CD36_THBS2	0	0.399
Smooth muscle_to_Fibroblasts	CD36_THBS2	0	0.371
Lymphatic EC mature_to_Fibroblasts	CD36_THBS2	0	0.638
Monocyte-derived Mph_to_Fibroblasts	CD36_THBS2	0	0.424
AT2_to_Fibroblasts	CD36_THBS2	0	0.325
Smooth muscle_to_T cells	CD40_CD40LG	0	0.231
B cells_to_T cells	CD40_CD40LG	0	0.354
EC_to_T cells	CD40_CD40LG	0	0.344
Fibroblasts_to_T cells	CD40_CD40LG	0	0.22
Smooth muscle_to_Monocytes	CD40_TNFSF13B	0	0.305
Smooth muscle_to_Fibroblasts	CD40_TNFSF13B	0	0.226
B cells_to_Monocytes	CD40_TNFSF13B	0	0.428
B cells_to_Fibroblasts	CD40_TNFSF13B	0	0.348
EC_to_Monocytes	CD40_TNFSF13B	0	0.418
EC_to_Fibroblasts	CD40_TNFSF13B	0	0.339
Fibroblasts_to_Monocytes	CD40_TNFSF13B	0	0.293
Fibroblasts_to_Fibroblasts	CD40_TNFSF13B	0	0.214
Macrophages_to_Basal resting	CD44_FGFR2	0	0.521
Macrophages_to_AT2	CD44_FGFR2	0	0.508
Monocytes_to_Basal resting	CD44_FGFR2	0	0.696
Monocytes_to_AT2	CD44_FGFR2	0	0.682
Mast cells_to_Basal resting	CD44_FGFR2	0	0.771
Mast cells_to_AT2	CD44_FGFR2	0	0.757
Smooth muscle_to_Basal resting	CD44_FGFR2	0.04	0.411
B cells_to_Basal resting	CD44_FGFR2	0	0.476
B cells_to_AT2	CD44_FGFR2	0.005	0.462
T cells_to_Basal resting	CD44_FGFR2	0	0.711
T cells_to_AT2	CD44_FGFR2	0	0.697
Monocyte-derived Mph_to_Basal resting	CD44_FGFR2	0	0.426
Monocyte-derived Mph_to_AT2	CD44_FGFR2	0.005	0.412
Fibroblasts_to_Basal resting	CD44_FGFR2	0.01	0.411
NK cells_to_Basal resting	CD44_FGFR2	0	0.523
NK cells_to_AT2	CD44_FGFR2	0	0.509
AT2_to_Basal resting	CD44_FGFR2	0	0.414
AT2_to_AT2	CD44_FGFR2	0.045	0.4
Macrophages_to_Macrophages	CD44_HBEGF	0	0.521
Macrophages_to_Monocytes	CD44_HBEGF	0	0.699
Macrophages_to_EC	CD44_HBEGF	0	0.588
Macrophages_to_Basal resting	CD44_HBEGF	0	0.495
Monocytes_to_Macrophages	CD44_HBEGF	0	0.696
Monocytes_to_Monocytes	CD44_HBEGF	0	0.874
Monocytes_to_EC	CD44_HBEGF	0	0.763
Monocytes_to_Basal resting	CD44_HBEGF	0	0.67
Mast cells_to_Macrophages	CD44_HBEGF	0	0.771
Mast cells_to_Monocytes	CD44_HBEGF	0	0.949
Mast cells_to_EC	CD44_HBEGF	0	0.838
Mast cells_to_Basal resting	CD44_HBEGF	0	0.745
Smooth muscle_to_Monocytes	CD44_HBEGF	0	0.589
AT1_to_Monocytes	CD44_HBEGF	0.01	0.534
B cells_to_Monocytes	CD44_HBEGF	0	0.654
B cells_to_EC	CD44_HBEGF	0.005	0.543
T cells_to_Macrophages	CD44_HBEGF	0	0.711
T cells_to_Monocytes	CD44_HBEGF	0	0.889
T cells_to_EC	CD44_HBEGF	0	0.778
T cells_to_Basal resting	CD44_HBEGF	0	0.685
Monocyte-derived Mph_to_Monocytes	CD44_HBEGF	0	0.604
Monocyte-derived Mph_to_EC	CD44_HBEGF	0	0.492
Fibroblasts_to_Monocytes	CD44_HBEGF	0	0.589
Fibroblasts_to_EC	CD44_HBEGF	0.035	0.477
Basal resting_to_Monocytes	CD44_HBEGF	0	0.565
NK cells_to_Macrophages	CD44_HBEGF	0.01	0.523
NK cells_to_Monocytes	CD44_HBEGF	0	0.701
NK cells_to_EC	CD44_HBEGF	0	0.59
AT2_to_Monocytes	CD44_HBEGF	0	0.592
Macrophages_to_EC	CD44_SELE	0	0.778
Monocytes_to_EC	CD44_SELE	0	0.952
Unknown_to_EC	CD44_SELE	0	0.526
Mast cells_to_EC	CD44_SELE	0	1.028
Smooth muscle_to_EC	CD44_SELE	0	0.667
AT1_to_EC	CD44_SELE	0	0.613
B cells_to_EC	CD44_SELE	0	0.732
T cells_to_EC	CD44_SELE	0	0.968
EC_to_EC	CD44_SELE	0	0.441
Monocyte-derived Mph_to_EC	CD44_SELE	0	0.682
Fibroblasts_to_EC	CD44_SELE	0	0.667
Basal resting_to_EC	CD44_SELE	0	0.643
NK cells_to_EC	CD44_SELE	0	0.78
AT2_to_EC	CD44_SELE	0	0.67
Macrophages_to_Smooth muscle	CD46_JAG1	0	0.416
Macrophages_to_EC	CD46_JAG1	0	0.285
Monocytes_to_Smooth muscle	CD46_JAG1	0	0.462
Monocytes_to_Lymphatic EC mature	CD46_JAG1	0.005	0.279
Monocytes_to_EC	CD46_JAG1	0	0.331
Monocytes_to_Multiciliated	CD46_JAG1	0.05	0.251
Monocytes_to_Fibroblasts	CD46_JAG1	0.02	0.256
Unknown_to_Smooth muscle	CD46_JAG1	0	0.357
Mast cells_to_Smooth muscle	CD46_JAG1	0	0.497
Mast cells_to_Lymphatic EC mature	CD46_JAG1	0	0.314
Mast cells_to_EC	CD46_JAG1	0	0.366
Mast cells_to_Multiciliated	CD46_JAG1	0	0.286
Mast cells_to_Fibroblasts	CD46_JAG1	0	0.291
Mast cells_to_Basal resting	CD46_JAG1	0	0.278
Smooth muscle_to_Smooth muscle	CD46_JAG1	0	0.492
Smooth muscle_to_Lymphatic EC mature	CD46_JAG1	0	0.309
Smooth muscle_to_EC	CD46_JAG1	0	0.361
Smooth muscle_to_Multiciliated	CD46_JAG1	0	0.281
Smooth muscle_to_Fibroblasts	CD46_JAG1	0	0.287
Smooth muscle_to_Basal resting	CD46_JAG1	0.015	0.273
AT1_to_Smooth muscle	CD46_JAG1	0	0.556
AT1_to_Lymphatic EC mature	CD46_JAG1	0	0.372
AT1_to_EC	CD46_JAG1	0	0.425
AT1_to_Multiciliated	CD46_JAG1	0	0.344
AT1_to_Fibroblasts	CD46_JAG1	0	0.35
AT1_to_Basal resting	CD46_JAG1	0	0.336
B cells_to_Smooth muscle	CD46_JAG1	0	0.45
B cells_to_EC	CD46_JAG1	0	0.319
Lymphatic EC mature_to_Smooth muscle	CD46_JAG1	0	0.502
Lymphatic EC mature_to_Lymphatic EC mature	CD46_JAG1	0	0.319
Lymphatic EC mature_to_EC	CD46_JAG1	0	0.371
Lymphatic EC mature_to_Multiciliated	CD46_JAG1	0.01	0.291
Lymphatic EC mature_to_Fibroblasts	CD46_JAG1	0	0.296
Lymphatic EC mature_to_Basal resting	CD46_JAG1	0.025	0.283
T cells_to_Smooth muscle	CD46_JAG1	0	0.485
T cells_to_Lymphatic EC mature	CD46_JAG1	0	0.302
T cells_to_EC	CD46_JAG1	0	0.354
T cells_to_Multiciliated	CD46_JAG1	0	0.274
T cells_to_Fibroblasts	CD46_JAG1	0	0.279
T cells_to_Basal resting	CD46_JAG1	0.005	0.266
EC_to_Smooth muscle	CD46_JAG1	0	0.542
EC_to_Lymphatic EC mature	CD46_JAG1	0	0.359
EC_to_EC	CD46_JAG1	0	0.411
EC_to_Multiciliated	CD46_JAG1	0	0.331
EC_to_Fibroblasts	CD46_JAG1	0	0.337
EC_to_Basal resting	CD46_JAG1	0	0.323
Monocyte-derived Mph_to_Smooth muscle	CD46_JAG1	0	0.408
Monocyte-derived Mph_to_EC	CD46_JAG1	0	0.277
Multiciliated_to_Smooth muscle	CD46_JAG1	0	0.503
Multiciliated_to_Lymphatic EC mature	CD46_JAG1	0	0.32
Multiciliated_to_EC	CD46_JAG1	0	0.372
Multiciliated_to_Multiciliated	CD46_JAG1	0	0.292
Multiciliated_to_Fibroblasts	CD46_JAG1	0	0.297
Multiciliated_to_Basal resting	CD46_JAG1	0	0.284
Fibroblasts_to_Smooth muscle	CD46_JAG1	0	0.528
Fibroblasts_to_Lymphatic EC mature	CD46_JAG1	0	0.344
Fibroblasts_to_EC	CD46_JAG1	0	0.397
Fibroblasts_to_Multiciliated	CD46_JAG1	0	0.316
Fibroblasts_to_Fibroblasts	CD46_JAG1	0	0.322
Fibroblasts_to_Basal resting	CD46_JAG1	0	0.308
Basal resting_to_Smooth muscle	CD46_JAG1	0	0.529
Basal resting_to_Lymphatic EC mature	CD46_JAG1	0	0.345
Basal resting_to_EC	CD46_JAG1	0	0.398
Basal resting_to_Multiciliated	CD46_JAG1	0	0.317
Basal resting_to_Fibroblasts	CD46_JAG1	0	0.323
Basal resting_to_Basal resting	CD46_JAG1	0	0.309
NK cells_to_Smooth muscle	CD46_JAG1	0	0.446
NK cells_to_EC	CD46_JAG1	0	0.315
AT2_to_Smooth muscle	CD46_JAG1	0	0.577
AT2_to_Lymphatic EC mature	CD46_JAG1	0	0.393
AT2_to_EC	CD46_JAG1	0	0.446
AT2_to_Multiciliated	CD46_JAG1	0	0.366
AT2_to_Fibroblasts	CD46_JAG1	0	0.371
AT2_to_Basal resting	CD46_JAG1	0	0.358
Macrophages_to_Monocytes	CD52_SIGLEC10	0	0.575
Monocytes_to_Monocytes	CD52_SIGLEC10	0	0.364
Mast cells_to_Monocytes	CD52_SIGLEC10	0	0.794
B cells_to_Monocytes	CD52_SIGLEC10	0	0.83
T cells_to_Monocytes	CD52_SIGLEC10	0	0.786
NK cells_to_Monocytes	CD52_SIGLEC10	0	0.556
Macrophages_to_Monocytes	CD55_ADGRE5	0	0.493
Macrophages_to_T cells	CD55_ADGRE5	0	0.448
Macrophages_to_NK cells	CD55_ADGRE5	0	0.66
Monocytes_to_Macrophages	CD55_ADGRE5	0	0.759
Monocytes_to_Monocytes	CD55_ADGRE5	0	0.92
Monocytes_to_Mast cells	CD55_ADGRE5	0	0.743
Monocytes_to_Smooth muscle	CD55_ADGRE5	0	0.766
Monocytes_to_B cells	CD55_ADGRE5	0	0.832
Monocytes_to_Lymphatic EC mature	CD55_ADGRE5	0	0.692
Monocytes_to_T cells	CD55_ADGRE5	0	0.875
Monocytes_to_Multiciliated	CD55_ADGRE5	0	0.722
Monocytes_to_NK cells	CD55_ADGRE5	0	1.088
Monocytes_to_AT2	CD55_ADGRE5	0	0.714
Unknown_to_NK cells	CD55_ADGRE5	0	0.55
Mast cells_to_Monocytes	CD55_ADGRE5	0	0.578
Mast cells_to_B cells	CD55_ADGRE5	0	0.49
Mast cells_to_T cells	CD55_ADGRE5	0	0.533
Mast cells_to_NK cells	CD55_ADGRE5	0	0.745
Smooth muscle_to_NK cells	CD55_ADGRE5	0	0.529
AT1_to_Macrophages	CD55_ADGRE5	0	0.675
AT1_to_Monocytes	CD55_ADGRE5	0	0.835
AT1_to_Mast cells	CD55_ADGRE5	0	0.658
AT1_to_Smooth muscle	CD55_ADGRE5	0	0.681
AT1_to_B cells	CD55_ADGRE5	0	0.747
AT1_to_Lymphatic EC mature	CD55_ADGRE5	0	0.608
AT1_to_T cells	CD55_ADGRE5	0	0.791
AT1_to_Multiciliated	CD55_ADGRE5	0	0.637
AT1_to_NK cells	CD55_ADGRE5	0	1.003
AT1_to_AT2	CD55_ADGRE5	0	0.629
B cells_to_Macrophages	CD55_ADGRE5	0	0.561
B cells_to_Monocytes	CD55_ADGRE5	0	0.721
B cells_to_Mast cells	CD55_ADGRE5	0	0.544
B cells_to_Smooth muscle	CD55_ADGRE5	0	0.567
B cells_to_B cells	CD55_ADGRE5	0	0.633
B cells_to_Lymphatic EC mature	CD55_ADGRE5	0.02	0.494
B cells_to_T cells	CD55_ADGRE5	0	0.676
B cells_to_Multiciliated	CD55_ADGRE5	0	0.523
B cells_to_NK cells	CD55_ADGRE5	0	0.889
B cells_to_AT2	CD55_ADGRE5	0	0.515
Lymphatic EC mature_to_Monocytes	CD55_ADGRE5	0	0.551
Lymphatic EC mature_to_T cells	CD55_ADGRE5	0.005	0.507
Lymphatic EC mature_to_NK cells	CD55_ADGRE5	0	0.719
T cells_to_Monocytes	CD55_ADGRE5	0	0.511
T cells_to_T cells	CD55_ADGRE5	0	0.466
T cells_to_NK cells	CD55_ADGRE5	0	0.678
EC_to_Monocytes	CD55_ADGRE5	0	0.527
EC_to_T cells	CD55_ADGRE5	0	0.482
EC_to_NK cells	CD55_ADGRE5	0	0.695
Monocyte-derived Mph_to_Monocytes	CD55_ADGRE5	0	0.487
Monocyte-derived Mph_to_T cells	CD55_ADGRE5	0.01	0.442
Monocyte-derived Mph_to_NK cells	CD55_ADGRE5	0	0.654
Multiciliated_to_Monocytes	CD55_ADGRE5	0	0.5
Multiciliated_to_T cells	CD55_ADGRE5	0.005	0.455
Multiciliated_to_NK cells	CD55_ADGRE5	0	0.667
Fibroblasts_to_Monocytes	CD55_ADGRE5	0.04	0.438
Fibroblasts_to_NK cells	CD55_ADGRE5	0	0.606
Basal resting_to_Macrophages	CD55_ADGRE5	0	0.538
Basal resting_to_Monocytes	CD55_ADGRE5	0	0.699
Basal resting_to_Mast cells	CD55_ADGRE5	0	0.522
Basal resting_to_Smooth muscle	CD55_ADGRE5	0	0.545
Basal resting_to_B cells	CD55_ADGRE5	0	0.611
Basal resting_to_Lymphatic EC mature	CD55_ADGRE5	0.015	0.471
Basal resting_to_T cells	CD55_ADGRE5	0	0.654
Basal resting_to_Multiciliated	CD55_ADGRE5	0	0.501
Basal resting_to_NK cells	CD55_ADGRE5	0	0.866
Basal resting_to_AT2	CD55_ADGRE5	0	0.493
NK cells_to_Macrophages	CD55_ADGRE5	0	0.479
NK cells_to_Monocytes	CD55_ADGRE5	0	0.64
NK cells_to_Mast cells	CD55_ADGRE5	0.04	0.463
NK cells_to_Smooth muscle	CD55_ADGRE5	0.005	0.486
NK cells_to_B cells	CD55_ADGRE5	0	0.551
NK cells_to_T cells	CD55_ADGRE5	0	0.595
NK cells_to_NK cells	CD55_ADGRE5	0	0.807
AT2_to_Macrophages	CD55_ADGRE5	0	0.469
AT2_to_Monocytes	CD55_ADGRE5	0	0.63
AT2_to_Mast cells	CD55_ADGRE5	0.01	0.453
AT2_to_Smooth muscle	CD55_ADGRE5	0	0.476
AT2_to_B cells	CD55_ADGRE5	0	0.542
AT2_to_T cells	CD55_ADGRE5	0	0.585
AT2_to_NK cells	CD55_ADGRE5	0	0.798
T cells_to_Macrophages	CD6_ALCAM	0	0.376
T cells_to_Monocytes	CD6_ALCAM	0	0.374
T cells_to_Unknown	CD6_ALCAM	0	0.258
T cells_to_Smooth muscle	CD6_ALCAM	0	0.247
T cells_to_AT1	CD6_ALCAM	0	0.515
T cells_to_B cells	CD6_ALCAM	0	0.271
T cells_to_EC	CD6_ALCAM	0	0.235
T cells_to_Monocyte-derived Mph	CD6_ALCAM	0	0.308
T cells_to_Multiciliated	CD6_ALCAM	0	0.5
T cells_to_Fibroblasts	CD6_ALCAM	0	0.238
T cells_to_Basal resting	CD6_ALCAM	0	0.446
T cells_to_AT2	CD6_ALCAM	0	0.386
NK cells_to_Monocytes	CD72_SEMA4D	0	0.204
NK cells_to_Mast cells	CD72_SEMA4D	0	0.258
NK cells_to_B cells	CD72_SEMA4D	0	0.251
NK cells_to_T cells	CD72_SEMA4D	0	0.291
NK cells_to_NK cells	CD72_SEMA4D	0	0.265
Macrophages_to_Macrophages	CD74_APP	0	1.179
Macrophages_to_Monocytes	CD74_APP	0	1.191
Macrophages_to_Smooth muscle	CD74_APP	0	1.392
Macrophages_to_AT1	CD74_APP	0	1.272
Macrophages_to_B cells	CD74_APP	0	1.22
Macrophages_to_Lymphatic EC mature	CD74_APP	0	1.988
Macrophages_to_EC	CD74_APP	0	1.712
Macrophages_to_Multiciliated	CD74_APP	0	1.262
Macrophages_to_Fibroblasts	CD74_APP	0	1.386
Macrophages_to_Basal resting	CD74_APP	0	1.299
Macrophages_to_AT2	CD74_APP	0	1.203
Monocytes_to_Macrophages	CD74_APP	0	1.304
Monocytes_to_Monocytes	CD74_APP	0	1.316
Monocytes_to_Smooth muscle	CD74_APP	0	1.517
Monocytes_to_AT1	CD74_APP	0	1.397
Monocytes_to_B cells	CD74_APP	0	1.345
Monocytes_to_Lymphatic EC mature	CD74_APP	0	2.113
Monocytes_to_EC	CD74_APP	0	1.837
Monocytes_to_Multiciliated	CD74_APP	0	1.387
Monocytes_to_Fibroblasts	CD74_APP	0	1.511
Monocytes_to_Basal resting	CD74_APP	0	1.424
Monocytes_to_AT2	CD74_APP	0	1.328
Unknown_to_Lymphatic EC mature	CD74_APP	0	1.342
Unknown_to_EC	CD74_APP	0	1.067
Mast cells_to_Lymphatic EC mature	CD74_APP	0	1.162
Smooth muscle_to_Lymphatic EC mature	CD74_APP	0	1.186
AT1_to_Smooth muscle	CD74_APP	0.05	1.062
AT1_to_Lymphatic EC mature	CD74_APP	0	1.658
AT1_to_EC	CD74_APP	0	1.382
AT1_to_Fibroblasts	CD74_APP	0.045	1.056
B cells_to_Macrophages	CD74_APP	0	1.799
B cells_to_Monocytes	CD74_APP	0	1.811
B cells_to_Smooth muscle	CD74_APP	0	2.011
B cells_to_AT1	CD74_APP	0	1.891
B cells_to_B cells	CD74_APP	0	1.84
B cells_to_Lymphatic EC mature	CD74_APP	0	2.607
B cells_to_EC	CD74_APP	0	2.332
B cells_to_Multiciliated	CD74_APP	0	1.881
B cells_to_Fibroblasts	CD74_APP	0	2.006
B cells_to_Basal resting	CD74_APP	0	1.918
B cells_to_AT2	CD74_APP	0	1.822
Lymphatic EC mature_to_Lymphatic EC mature	CD74_APP	0	1.361
Lymphatic EC mature_to_EC	CD74_APP	0.025	1.086
T cells_to_Lymphatic EC mature	CD74_APP	0	1.427
T cells_to_EC	CD74_APP	0	1.152
EC_to_Macrophages	CD74_APP	0	1.174
EC_to_Monocytes	CD74_APP	0	1.186
EC_to_Smooth muscle	CD74_APP	0	1.386
EC_to_AT1	CD74_APP	0	1.267
EC_to_B cells	CD74_APP	0	1.215
EC_to_Lymphatic EC mature	CD74_APP	0	1.982
EC_to_EC	CD74_APP	0	1.707
EC_to_Multiciliated	CD74_APP	0	1.257
EC_to_Fibroblasts	CD74_APP	0	1.381
EC_to_Basal resting	CD74_APP	0	1.294
EC_to_AT2	CD74_APP	0	1.198
Monocyte-derived Mph_to_Smooth muscle	CD74_APP	0	1.085
Monocyte-derived Mph_to_Lymphatic EC mature	CD74_APP	0	1.681
Monocyte-derived Mph_to_EC	CD74_APP	0	1.405
Monocyte-derived Mph_to_Fibroblasts	CD74_APP	0	1.079
Multiciliated_to_Lymphatic EC mature	CD74_APP	0	1.562
Multiciliated_to_EC	CD74_APP	0	1.287
Fibroblasts_to_Lymphatic EC mature	CD74_APP	0	1.255
Basal resting_to_Lymphatic EC mature	CD74_APP	0	1.567
Basal resting_to_EC	CD74_APP	0	1.292
NK cells_to_Lymphatic EC mature	CD74_APP	0	1.445
NK cells_to_EC	CD74_APP	0	1.17
AT2_to_Smooth muscle	CD74_APP	0	1.163
AT2_to_AT1	CD74_APP	0.045	1.043
AT2_to_Lymphatic EC mature	CD74_APP	0	1.759
AT2_to_EC	CD74_APP	0	1.484
AT2_to_Multiciliated	CD74_APP	0.005	1.033
AT2_to_Fibroblasts	CD74_APP	0	1.158
AT2_to_Basal resting	CD74_APP	0	1.07
Macrophages_to_Macrophages	CD74_COPA	0	1.168
Macrophages_to_Monocytes	CD74_COPA	0	1.26
Macrophages_to_Mast cells	CD74_COPA	0	1.159
Macrophages_to_Smooth muscle	CD74_COPA	0	1.183
Macrophages_to_AT1	CD74_COPA	0	1.196
Macrophages_to_B cells	CD74_COPA	0	1.234
Macrophages_to_Lymphatic EC mature	CD74_COPA	0	1.215
Macrophages_to_T cells	CD74_COPA	0	1.205
Macrophages_to_EC	CD74_COPA	0	1.212
Macrophages_to_Multiciliated	CD74_COPA	0	1.182
Macrophages_to_Fibroblasts	CD74_COPA	0	1.248
Macrophages_to_Basal resting	CD74_COPA	0	1.189
Macrophages_to_NK cells	CD74_COPA	0	1.23
Macrophages_to_AT2	CD74_COPA	0	1.183
Monocytes_to_Macrophages	CD74_COPA	0	1.293
Monocytes_to_Monocytes	CD74_COPA	0	1.385
Monocytes_to_Mast cells	CD74_COPA	0	1.284
Monocytes_to_Smooth muscle	CD74_COPA	0	1.308
Monocytes_to_AT1	CD74_COPA	0	1.32
Monocytes_to_B cells	CD74_COPA	0	1.359
Monocytes_to_Lymphatic EC mature	CD74_COPA	0	1.34
Monocytes_to_T cells	CD74_COPA	0	1.33
Monocytes_to_EC	CD74_COPA	0	1.337
Monocytes_to_Multiciliated	CD74_COPA	0	1.307
Monocytes_to_Fibroblasts	CD74_COPA	0	1.373
Monocytes_to_Basal resting	CD74_COPA	0	1.314
Monocytes_to_NK cells	CD74_COPA	0	1.355
Monocytes_to_AT2	CD74_COPA	0	1.308
B cells_to_Macrophages	CD74_COPA	0	1.788
B cells_to_Monocytes	CD74_COPA	0	1.88
B cells_to_Mast cells	CD74_COPA	0	1.778
B cells_to_Smooth muscle	CD74_COPA	0	1.803
B cells_to_AT1	CD74_COPA	0	1.815
B cells_to_B cells	CD74_COPA	0	1.853
B cells_to_Lymphatic EC mature	CD74_COPA	0	1.835
B cells_to_T cells	CD74_COPA	0	1.825
B cells_to_EC	CD74_COPA	0	1.832
B cells_to_Multiciliated	CD74_COPA	0	1.801
B cells_to_Fibroblasts	CD74_COPA	0	1.868
B cells_to_Basal resting	CD74_COPA	0	1.809
B cells_to_NK cells	CD74_COPA	0	1.85
B cells_to_AT2	CD74_COPA	0	1.802
EC_to_Macrophages	CD74_COPA	0	1.163
EC_to_Monocytes	CD74_COPA	0	1.255
EC_to_Mast cells	CD74_COPA	0	1.153
EC_to_Smooth muscle	CD74_COPA	0	1.178
EC_to_AT1	CD74_COPA	0	1.19
EC_to_B cells	CD74_COPA	0	1.228
EC_to_Lymphatic EC mature	CD74_COPA	0	1.21
EC_to_T cells	CD74_COPA	0	1.2
EC_to_EC	CD74_COPA	0	1.207
EC_to_Multiciliated	CD74_COPA	0	1.177
EC_to_Fibroblasts	CD74_COPA	0	1.243
EC_to_Basal resting	CD74_COPA	0	1.184
EC_to_NK cells	CD74_COPA	0	1.225
EC_to_AT2	CD74_COPA	0	1.177
Monocyte-derived Mph_to_Monocytes	CD74_COPA	0.02	0.953
AT2_to_Monocytes	CD74_COPA	0	1.032
AT2_to_AT1	CD74_COPA	0.045	0.967
AT2_to_B cells	CD74_COPA	0	1.005
AT2_to_Lymphatic EC mature	CD74_COPA	0.005	0.986
AT2_to_T cells	CD74_COPA	0.005	0.977
AT2_to_EC	CD74_COPA	0	0.984
AT2_to_Multiciliated	CD74_COPA	0.05	0.953
AT2_to_Fibroblasts	CD74_COPA	0	1.02
AT2_to_Basal resting	CD74_COPA	0.035	0.961
AT2_to_NK cells	CD74_COPA	0	1.002
Macrophages_to_Macrophages	CD74_MIF	0	1.478
Macrophages_to_Monocytes	CD74_MIF	0	1.495
Macrophages_to_Mast cells	CD74_MIF	0	1.684
Macrophages_to_Smooth muscle	CD74_MIF	0	1.814
Macrophages_to_AT1	CD74_MIF	0	1.606
Macrophages_to_B cells	CD74_MIF	0	1.596
Macrophages_to_Lymphatic EC mature	CD74_MIF	0	1.912
Macrophages_to_T cells	CD74_MIF	0	1.599
Macrophages_to_EC	CD74_MIF	0	1.753
Macrophages_to_Monocyte-derived Mph	CD74_MIF	0	1.376
Macrophages_to_Multiciliated	CD74_MIF	0	1.458
Macrophages_to_Fibroblasts	CD74_MIF	0	1.657
Macrophages_to_Basal resting	CD74_MIF	0	1.564
Macrophages_to_NK cells	CD74_MIF	0	1.611
Macrophages_to_AT2	CD74_MIF	0	1.494
Monocytes_to_Macrophages	CD74_MIF	0	1.603
Monocytes_to_Monocytes	CD74_MIF	0	1.62
Monocytes_to_Unknown	CD74_MIF	0	1.366
Monocytes_to_Mast cells	CD74_MIF	0	1.809
Monocytes_to_Smooth muscle	CD74_MIF	0	1.939
Monocytes_to_AT1	CD74_MIF	0	1.731
Monocytes_to_B cells	CD74_MIF	0	1.721
Monocytes_to_Lymphatic EC mature	CD74_MIF	0	2.037
Monocytes_to_T cells	CD74_MIF	0	1.724
Monocytes_to_EC	CD74_MIF	0	1.878
Monocytes_to_Monocyte-derived Mph	CD74_MIF	0	1.501
Monocytes_to_Multiciliated	CD74_MIF	0	1.583
Monocytes_to_Fibroblasts	CD74_MIF	0	1.782
Monocytes_to_Basal resting	CD74_MIF	0	1.689
Monocytes_to_NK cells	CD74_MIF	0	1.736
Monocytes_to_AT2	CD74_MIF	0	1.619
AT1_to_Mast cells	CD74_MIF	0.015	1.354
AT1_to_Smooth muscle	CD74_MIF	0	1.484
AT1_to_Lymphatic EC mature	CD74_MIF	0	1.582
AT1_to_EC	CD74_MIF	0	1.424
B cells_to_Macrophages	CD74_MIF	0	2.097
B cells_to_Monocytes	CD74_MIF	0	2.115
B cells_to_Unknown	CD74_MIF	0	1.86
B cells_to_Mast cells	CD74_MIF	0	2.304
B cells_to_Smooth muscle	CD74_MIF	0	2.434
B cells_to_AT1	CD74_MIF	0	2.225
B cells_to_B cells	CD74_MIF	0	2.215
B cells_to_Lymphatic EC mature	CD74_MIF	0	2.531
B cells_to_T cells	CD74_MIF	0	2.218
B cells_to_EC	CD74_MIF	0	2.373
B cells_to_Monocyte-derived Mph	CD74_MIF	0	1.996
B cells_to_Multiciliated	CD74_MIF	0	2.078
B cells_to_Fibroblasts	CD74_MIF	0	2.277
B cells_to_Basal resting	CD74_MIF	0	2.183
B cells_to_NK cells	CD74_MIF	0	2.23
B cells_to_AT2	CD74_MIF	0	2.114
T cells_to_Lymphatic EC mature	CD74_MIF	0.025	1.351
EC_to_Macrophages	CD74_MIF	0	1.473
EC_to_Monocytes	CD74_MIF	0	1.49
EC_to_Mast cells	CD74_MIF	0	1.679
EC_to_Smooth muscle	CD74_MIF	0	1.809
EC_to_AT1	CD74_MIF	0	1.601
EC_to_B cells	CD74_MIF	0	1.59
EC_to_Lymphatic EC mature	CD74_MIF	0	1.907
EC_to_T cells	CD74_MIF	0	1.594
EC_to_EC	CD74_MIF	0	1.748
EC_to_Monocyte-derived Mph	CD74_MIF	0	1.371
EC_to_Multiciliated	CD74_MIF	0	1.453
EC_to_Fibroblasts	CD74_MIF	0	1.652
EC_to_Basal resting	CD74_MIF	0	1.558
EC_to_NK cells	CD74_MIF	0	1.605
EC_to_AT2	CD74_MIF	0	1.489
Monocyte-derived Mph_to_Mast cells	CD74_MIF	0	1.377
Monocyte-derived Mph_to_Smooth muscle	CD74_MIF	0	1.507
Monocyte-derived Mph_to_Lymphatic EC mature	CD74_MIF	0	1.605
Monocyte-derived Mph_to_EC	CD74_MIF	0	1.446
Monocyte-derived Mph_to_Fibroblasts	CD74_MIF	0	1.35
Multiciliated_to_Smooth muscle	CD74_MIF	0	1.389
Multiciliated_to_Lymphatic EC mature	CD74_MIF	0	1.486
Multiciliated_to_EC	CD74_MIF	0	1.328
Basal resting_to_Smooth muscle	CD74_MIF	0	1.394
Basal resting_to_Lymphatic EC mature	CD74_MIF	0	1.491
Basal resting_to_EC	CD74_MIF	0	1.333
NK cells_to_Lymphatic EC mature	CD74_MIF	0.025	1.369
AT2_to_Mast cells	CD74_MIF	0	1.455
AT2_to_Smooth muscle	CD74_MIF	0	1.585
AT2_to_AT1	CD74_MIF	0	1.377
AT2_to_B cells	CD74_MIF	0.01	1.367
AT2_to_Lymphatic EC mature	CD74_MIF	0	1.683
AT2_to_T cells	CD74_MIF	0	1.37
AT2_to_EC	CD74_MIF	0	1.525
AT2_to_Fibroblasts	CD74_MIF	0	1.429
AT2_to_Basal resting	CD74_MIF	0	1.335
AT2_to_NK cells	CD74_MIF	0	1.382
Macrophages_to_Monocytes	CD99_PILRA	0	0.346
Monocytes_to_Monocytes	CD99_PILRA	0	0.34
Mast cells_to_Monocytes	CD99_PILRA	0	0.506
Smooth muscle_to_Monocytes	CD99_PILRA	0	0.555
B cells_to_Monocytes	CD99_PILRA	0	0.444
Lymphatic EC mature_to_Monocytes	CD99_PILRA	0	0.747
T cells_to_Monocytes	CD99_PILRA	0	0.528
EC_to_Monocytes	CD99_PILRA	0	0.68
Multiciliated_to_Monocytes	CD99_PILRA	0.03	0.287
Fibroblasts_to_Monocytes	CD99_PILRA	0	0.559
NK cells_to_Monocytes	CD99_PILRA	0	0.63
AT1_to_Mast cells	CDH1_KLRG1	0	0.304
AT1_to_T cells	CDH1_KLRG1	0	0.241
AT1_to_NK cells	CDH1_KLRG1	0	0.271
Multiciliated_to_Mast cells	CDH1_KLRG1	0	0.263
Multiciliated_to_T cells	CDH1_KLRG1	0	0.2
Multiciliated_to_NK cells	CDH1_KLRG1	0	0.23
Basal resting_to_Mast cells	CDH1_KLRG1	0	0.246
Basal resting_to_T cells	CDH1_KLRG1	0	0.183
Basal resting_to_NK cells	CDH1_KLRG1	0	0.213
AT2_to_Mast cells	CDH1_KLRG1	0	0.253
AT2_to_T cells	CDH1_KLRG1	0	0.19
AT2_to_NK cells	CDH1_KLRG1	0	0.22
Basal resting_to_Basal resting	CDH3_CDH3	0	0.128
Lymphatic EC mature_to_Lymphatic EC mature	CDH5_CDH5	0	0.704
Lymphatic EC mature_to_EC	CDH5_CDH5	0	0.777
EC_to_Lymphatic EC mature	CDH5_CDH5	0	0.777
EC_to_EC	CDH5_CDH5	0	0.85
Smooth muscle_to_Smooth muscle	CDH6_CDH6	0	0.403
Lymphatic EC mature_to_AT1	CEACAM1_CEACAM6	0	0.615
Lymphatic EC mature_to_Basal resting	CEACAM1_CEACAM6	0	0.247
Lymphatic EC mature_to_AT2	CEACAM1_CEACAM6	0	0.281
Lymphatic EC mature_to_EC	CEACAM1_SELE	0	0.421
AT1_to_AT1	CEACAM6_CEACAM6	0	1.108
AT1_to_Basal resting	CEACAM6_CEACAM6	0	0.74
AT1_to_AT2	CEACAM6_CEACAM6	0	0.774
Basal resting_to_AT1	CEACAM6_CEACAM6	0	0.74
Basal resting_to_Basal resting	CEACAM6_CEACAM6	0	0.372
Basal resting_to_AT2	CEACAM6_CEACAM6	0	0.406
AT2_to_AT1	CEACAM6_CEACAM6	0	0.774
AT2_to_Basal resting	CEACAM6_CEACAM6	0	0.406
AT2_to_AT2	CEACAM6_CEACAM6	0	0.44
Macrophages_to_NK cells	CLEC2B_KLRF1	0	0.525
Monocytes_to_NK cells	CLEC2B_KLRF1	0	0.661
Mast cells_to_NK cells	CLEC2B_KLRF1	0	0.559
B cells_to_NK cells	CLEC2B_KLRF1	0	0.534
Lymphatic EC mature_to_NK cells	CLEC2B_KLRF1	0	0.62
T cells_to_NK cells	CLEC2B_KLRF1	0	0.756
EC_to_NK cells	CLEC2B_KLRF1	0	0.741
Fibroblasts_to_NK cells	CLEC2B_KLRF1	0	0.542
NK cells_to_NK cells	CLEC2B_KLRF1	0	0.927
Macrophages_to_Macrophages	COPA_SORT1	0.005	0.2
Macrophages_to_Smooth muscle	COPA_SORT1	0	0.265
Monocytes_to_Macrophages	COPA_SORT1	0	0.292
Monocytes_to_Monocytes	COPA_SORT1	0	0.276
Monocytes_to_Smooth muscle	COPA_SORT1	0	0.357
Monocytes_to_AT1	COPA_SORT1	0	0.274
Monocytes_to_AT2	COPA_SORT1	0	0.259
Mast cells_to_Smooth muscle	COPA_SORT1	0	0.255
Smooth muscle_to_Macrophages	COPA_SORT1	0.01	0.215
Smooth muscle_to_Smooth muscle	COPA_SORT1	0	0.28
AT1_to_Macrophages	COPA_SORT1	0	0.227
AT1_to_Smooth muscle	COPA_SORT1	0	0.292
B cells_to_Macrophages	COPA_SORT1	0	0.266
B cells_to_Monocytes	COPA_SORT1	0	0.25
B cells_to_Smooth muscle	COPA_SORT1	0	0.33
B cells_to_AT1	COPA_SORT1	0.005	0.247
B cells_to_AT2	COPA_SORT1	0.01	0.233
Lymphatic EC mature_to_Macrophages	COPA_SORT1	0	0.247
Lymphatic EC mature_to_Monocytes	COPA_SORT1	0.005	0.231
Lymphatic EC mature_to_Smooth muscle	COPA_SORT1	0	0.312
Lymphatic EC mature_to_AT1	COPA_SORT1	0.035	0.228
T cells_to_Macrophages	COPA_SORT1	0	0.237
T cells_to_Monocytes	COPA_SORT1	0	0.221
T cells_to_Smooth muscle	COPA_SORT1	0	0.302
T cells_to_AT1	COPA_SORT1	0.01	0.219
T cells_to_AT2	COPA_SORT1	0.025	0.204
EC_to_Macrophages	COPA_SORT1	0	0.244
EC_to_Monocytes	COPA_SORT1	0	0.228
EC_to_Smooth muscle	COPA_SORT1	0	0.309
EC_to_AT1	COPA_SORT1	0	0.226
EC_to_AT2	COPA_SORT1	0.005	0.211
Multiciliated_to_Macrophages	COPA_SORT1	0	0.214
Multiciliated_to_Smooth muscle	COPA_SORT1	0	0.278
Fibroblasts_to_Macrophages	COPA_SORT1	0	0.28
Fibroblasts_to_Monocytes	COPA_SORT1	0	0.264
Fibroblasts_to_Smooth muscle	COPA_SORT1	0	0.345
Fibroblasts_to_AT1	COPA_SORT1	0	0.262
Fibroblasts_to_AT2	COPA_SORT1	0	0.247
Basal resting_to_Macrophages	COPA_SORT1	0	0.221
Basal resting_to_Monocytes	COPA_SORT1	0	0.205
Basal resting_to_Smooth muscle	COPA_SORT1	0	0.286
NK cells_to_Macrophages	COPA_SORT1	0	0.262
NK cells_to_Monocytes	COPA_SORT1	0	0.246
NK cells_to_Smooth muscle	COPA_SORT1	0	0.327
NK cells_to_AT1	COPA_SORT1	0	0.244
NK cells_to_AT2	COPA_SORT1	0.005	0.229
AT2_to_Macrophages	COPA_SORT1	0	0.214
AT2_to_Smooth muscle	COPA_SORT1	0	0.279
T cells_to_AT1	CRTAM_CADM1	0	0.357
T cells_to_AT2	CRTAM_CADM1	0	0.228
NK cells_to_AT1	CRTAM_CADM1	0	0.499
NK cells_to_AT2	CRTAM_CADM1	0	0.369
Mast cells_to_Macrophages	CSF1_SIRPA	0	0.377
Mast cells_to_Monocytes	CSF1_SIRPA	0	0.449
Mast cells_to_Lymphatic EC mature	CSF1_SIRPA	0	0.443
Mast cells_to_Fibroblasts	CSF1_SIRPA	0	0.338
Smooth muscle_to_Macrophages	CSF1_SIRPA	0	0.196
Smooth muscle_to_Monocytes	CSF1_SIRPA	0	0.268
Smooth muscle_to_Lymphatic EC mature	CSF1_SIRPA	0	0.261
Smooth muscle_to_Fibroblasts	CSF1_SIRPA	0	0.157
EC_to_Macrophages	CSF1_SIRPA	0	0.209
EC_to_Monocytes	CSF1_SIRPA	0	0.282
EC_to_Lymphatic EC mature	CSF1_SIRPA	0	0.275
EC_to_Fibroblasts	CSF1_SIRPA	0	0.17
Fibroblasts_to_Macrophages	CSF1_SIRPA	0	0.171
Fibroblasts_to_Monocytes	CSF1_SIRPA	0	0.243
Fibroblasts_to_Lymphatic EC mature	CSF1_SIRPA	0	0.236
Fibroblasts_to_Fibroblasts	CSF1_SIRPA	0.025	0.131
Mast cells_to_Lymphatic EC mature	CSF1_SLC7A1	0	0.365
Smooth muscle_to_Lymphatic EC mature	CSF1_SLC7A1	0	0.184
EC_to_Lymphatic EC mature	CSF1_SLC7A1	0	0.197
Fibroblasts_to_Lymphatic EC mature	CSF1_SLC7A1	0	0.158
Monocytes_to_Mast cells	CSF1R_CSF1	0	0.502
Monocytes_to_Smooth muscle	CSF1R_CSF1	0	0.321
Monocytes_to_EC	CSF1R_CSF1	0	0.334
Monocytes_to_Fibroblasts	CSF1R_CSF1	0	0.295
Monocytes_to_EC	CSF1R_CSF3	0	0.393
EC_to_Monocytes	CSF3_CSF3R	0	0.585
EC_to_AT2	CSF3_CSF3R	0	0.327
T cells_to_Monocytes	CTLA4_CD86	0	0.314
T cells_to_B cells	CTLA4_CD86	0	0.258
NK cells_to_EC	CX3CR1_CX3CL1	0	0.67
NK cells_to_Basal resting	CX3CR1_CX3CL1	0	0.211
AT1_to_Smooth muscle	CXADR_FAM3C	0	0.205
AT1_to_AT1	CXADR_FAM3C	0	0.211
AT1_to_B cells	CXADR_FAM3C	0	0.202
AT1_to_Lymphatic EC mature	CXADR_FAM3C	0	0.341
AT1_to_EC	CXADR_FAM3C	0	0.207
AT1_to_Fibroblasts	CXADR_FAM3C	0	0.253
AT1_to_Basal resting	CXADR_FAM3C	0	0.192
AT1_to_NK cells	CXADR_FAM3C	0	0.293
Multiciliated_to_Smooth muscle	CXADR_FAM3C	0	0.18
Multiciliated_to_AT1	CXADR_FAM3C	0	0.186
Multiciliated_to_B cells	CXADR_FAM3C	0	0.177
Multiciliated_to_Lymphatic EC mature	CXADR_FAM3C	0	0.316
Multiciliated_to_EC	CXADR_FAM3C	0	0.182
Multiciliated_to_Fibroblasts	CXADR_FAM3C	0	0.229
Multiciliated_to_Basal resting	CXADR_FAM3C	0	0.167
Multiciliated_to_NK cells	CXADR_FAM3C	0	0.269
Basal resting_to_Smooth muscle	CXADR_FAM3C	0	0.207
Basal resting_to_AT1	CXADR_FAM3C	0	0.212
Basal resting_to_B cells	CXADR_FAM3C	0	0.203
Basal resting_to_Lymphatic EC mature	CXADR_FAM3C	0	0.343
Basal resting_to_EC	CXADR_FAM3C	0	0.208
Basal resting_to_Fibroblasts	CXADR_FAM3C	0	0.255
Basal resting_to_Basal resting	CXADR_FAM3C	0	0.193
Basal resting_to_NK cells	CXADR_FAM3C	0	0.295
AT2_to_Smooth muscle	CXADR_FAM3C	0	0.188
AT2_to_AT1	CXADR_FAM3C	0	0.194
AT2_to_B cells	CXADR_FAM3C	0	0.184
AT2_to_Lymphatic EC mature	CXADR_FAM3C	0	0.324
AT2_to_EC	CXADR_FAM3C	0	0.189
AT2_to_Fibroblasts	CXADR_FAM3C	0	0.236
AT2_to_Basal resting	CXADR_FAM3C	0	0.174
AT2_to_NK cells	CXADR_FAM3C	0	0.276
Basal resting_to_EC	CXCL1_ACKR1	0	0.941
EC_to_B cells	CXCL10_CXCR3	0	0.356
EC_to_Lymphatic EC mature	CXCL10_DPP4	0	0.337
EC_to_B cells	CXCL12_CXCR3	0	0.506
Fibroblasts_to_B cells	CXCL12_CXCR3	0	0.361
EC_to_Macrophages	CXCL12_CXCR4	0	0.567
EC_to_Monocytes	CXCL12_CXCR4	0	0.933
EC_to_Unknown	CXCL12_CXCR4	0	0.515
EC_to_Mast cells	CXCL12_CXCR4	0	0.557
EC_to_B cells	CXCL12_CXCR4	0	1.774
EC_to_T cells	CXCL12_CXCR4	0	1.859
EC_to_Monocyte-derived Mph	CXCL12_CXCR4	0	0.616
EC_to_NK cells	CXCL12_CXCR4	0	1.623
Fibroblasts_to_Macrophages	CXCL12_CXCR4	0	0.422
Fibroblasts_to_Monocytes	CXCL12_CXCR4	0	0.788
Fibroblasts_to_Mast cells	CXCL12_CXCR4	0.005	0.412
Fibroblasts_to_B cells	CXCL12_CXCR4	0	1.629
Fibroblasts_to_T cells	CXCL12_CXCR4	0	1.714
Fibroblasts_to_Monocyte-derived Mph	CXCL12_CXCR4	0	0.471
Fibroblasts_to_NK cells	CXCL12_CXCR4	0	1.478
Fibroblasts_to_Macrophages	CXCL14_CXCR4	0	0.464
Fibroblasts_to_Monocytes	CXCL14_CXCR4	0	0.83
Fibroblasts_to_Unknown	CXCL14_CXCR4	0	0.411
Fibroblasts_to_Mast cells	CXCL14_CXCR4	0	0.454
Fibroblasts_to_B cells	CXCL14_CXCR4	0	1.671
Fibroblasts_to_T cells	CXCL14_CXCR4	0	1.756
Fibroblasts_to_Monocyte-derived Mph	CXCL14_CXCR4	0	0.513
Fibroblasts_to_NK cells	CXCL14_CXCR4	0	1.52
Macrophages_to_Lymphatic EC mature	CXCL2_DPP4	0	0.206
Monocytes_to_Lymphatic EC mature	CXCL2_DPP4	0	0.249
Lymphatic EC mature_to_Lymphatic EC mature	CXCL2_DPP4	0	0.387
EC_to_Lymphatic EC mature	CXCL2_DPP4	0	0.484
Monocyte-derived Mph_to_Lymphatic EC mature	CXCL2_DPP4	0	0.22
Basal resting_to_Lymphatic EC mature	CXCL2_DPP4	0	0.274
AT2_to_Lymphatic EC mature	CXCL2_DPP4	0	0.309
Macrophages_to_EC	CXCL8_ACKR1	0	0.902
Monocytes_to_EC	CXCL8_ACKR1	0	1.405
Unknown_to_EC	CXCL8_ACKR1	0	0.879
EC_to_EC	CXCL8_ACKR1	0	0.86
Monocyte-derived Mph_to_EC	CXCL8_ACKR1	0	1.058
Basal resting_to_EC	CXCL8_ACKR1	0	0.959
T cells_to_Macrophages	CXCR6_CXCL16	0	0.402
T cells_to_Monocytes	CXCR6_CXCL16	0	0.508
T cells_to_Mast cells	CXCR6_CXCL16	0	0.421
T cells_to_AT1	CXCR6_CXCL16	0	0.348
T cells_to_Fibroblasts	CXCR6_CXCL16	0	0.256
T cells_to_Basal resting	CXCR6_CXCL16	0	0.274
T cells_to_AT2	CXCR6_CXCL16	0	0.267
Lymphatic EC mature_to_Smooth muscle	DLL4_NOTCH3	0	0.649
EC_to_Smooth muscle	DLL4_NOTCH3	0	0.672
Lymphatic EC mature_to_Fibroblasts	DPP4_CCL11	0	0.189
Lymphatic EC mature_to_EC	DPP4_CXCL12	0	0.486
Lymphatic EC mature_to_Fibroblasts	DPP4_CXCL12	0	0.341
Monocytes_to_AT1	DSC2_DSG2	0	0.185
Monocytes_to_Basal resting	DSC2_DSG2	0	0.146
AT1_to_Basal resting	DSG2_DSC3	0	0.182
Basal resting_to_Basal resting	DSG2_DSC3	0	0.142
AT1_to_EC	EFNA1_EPHA2	0	0.286
AT1_to_Multiciliated	EFNA1_EPHA2	0	0.284
AT1_to_Basal resting	EFNA1_EPHA2	0	0.324
Lymphatic EC mature_to_EC	EFNA1_EPHA2	0	0.375
Lymphatic EC mature_to_Multiciliated	EFNA1_EPHA2	0	0.373
Lymphatic EC mature_to_Basal resting	EFNA1_EPHA2	0	0.413
EC_to_EC	EFNA1_EPHA2	0	0.274
EC_to_Multiciliated	EFNA1_EPHA2	0	0.271
EC_to_Basal resting	EFNA1_EPHA2	0	0.312
Multiciliated_to_EC	EFNA1_EPHA2	0	0.186
Multiciliated_to_Multiciliated	EFNA1_EPHA2	0	0.183
Multiciliated_to_Basal resting	EFNA1_EPHA2	0	0.224
Basal resting_to_EC	EFNA1_EPHA2	0	0.226
Basal resting_to_Multiciliated	EFNA1_EPHA2	0	0.224
Basal resting_to_Basal resting	EFNA1_EPHA2	0	0.265
AT2_to_EC	EFNA1_EPHA2	0	0.251
AT2_to_Multiciliated	EFNA1_EPHA2	0	0.249
AT2_to_Basal resting	EFNA1_EPHA2	0	0.289
AT1_to_Fibroblasts	EFNA1_EPHA3	0	0.318
Lymphatic EC mature_to_Fibroblasts	EFNA1_EPHA3	0	0.407
EC_to_Fibroblasts	EFNA1_EPHA3	0	0.306
Multiciliated_to_Fibroblasts	EFNA1_EPHA3	0	0.218
Basal resting_to_Fibroblasts	EFNA1_EPHA3	0	0.259
AT2_to_Fibroblasts	EFNA1_EPHA3	0	0.283
AT1_to_EC	EFNA1_EPHA4	0	0.299
Lymphatic EC mature_to_EC	EFNA1_EPHA4	0	0.388
EC_to_EC	EFNA1_EPHA4	0	0.287
Multiciliated_to_EC	EFNA1_EPHA4	0	0.198
Basal resting_to_EC	EFNA1_EPHA4	0	0.239
AT2_to_EC	EFNA1_EPHA4	0	0.264
Lymphatic EC mature_to_EC	EFNA5_EPHA4	0	0.273
Basal resting_to_EC	EFNA5_EPHA4	0	0.153
Lymphatic EC mature_to_EC	EFNB2_EPHA4	0	0.264
EC_to_EC	EFNB2_EPHA4	0	0.309
Lymphatic EC mature_to_Lymphatic EC mature	EFNB2_EPHB4	0	0.39
Lymphatic EC mature_to_EC	EFNB2_EPHB4	0	0.29
EC_to_Lymphatic EC mature	EFNB2_EPHB4	0	0.435
EC_to_EC	EFNB2_EPHB4	0	0.335
Smooth muscle_to_Monocytes	EGFR_AREG	0	0.801
Smooth muscle_to_Mast cells	EGFR_AREG	0	1.988
Smooth muscle_to_B cells	EGFR_AREG	0	0.597
Smooth muscle_to_T cells	EGFR_AREG	0	0.501
Smooth muscle_to_NK cells	EGFR_AREG	0	1.372
AT1_to_Monocytes	EGFR_AREG	0	0.811
AT1_to_Mast cells	EGFR_AREG	0	1.998
AT1_to_B cells	EGFR_AREG	0	0.606
AT1_to_T cells	EGFR_AREG	0	0.511
AT1_to_Monocyte-derived Mph	EGFR_AREG	0.04	0.437
AT1_to_NK cells	EGFR_AREG	0	1.382
Fibroblasts_to_Monocytes	EGFR_AREG	0	0.821
Fibroblasts_to_Mast cells	EGFR_AREG	0	2.007
Fibroblasts_to_B cells	EGFR_AREG	0	0.616
Fibroblasts_to_T cells	EGFR_AREG	0	0.52
Fibroblasts_to_Monocyte-derived Mph	EGFR_AREG	0	0.446
Fibroblasts_to_NK cells	EGFR_AREG	0	1.391
Basal resting_to_Macrophages	EGFR_AREG	0	0.5
Basal resting_to_Monocytes	EGFR_AREG	0	0.925
Basal resting_to_Mast cells	EGFR_AREG	0	2.112
Basal resting_to_B cells	EGFR_AREG	0	0.72
Basal resting_to_T cells	EGFR_AREG	0	0.624
Basal resting_to_Monocyte-derived Mph	EGFR_AREG	0	0.551
Basal resting_to_NK cells	EGFR_AREG	0	1.495
Basal resting_to_AT2	EGFR_AREG	0.005	0.464
AT2_to_Monocytes	EGFR_AREG	0	0.819
AT2_to_Mast cells	EGFR_AREG	0	2.006
AT2_to_B cells	EGFR_AREG	0	0.615
AT2_to_T cells	EGFR_AREG	0	0.519
AT2_to_Monocyte-derived Mph	EGFR_AREG	0	0.445
AT2_to_NK cells	EGFR_AREG	0	1.39
Smooth muscle_to_Monocytes	EGFR_COPA	0	0.266
Smooth muscle_to_Smooth muscle	EGFR_COPA	0.015	0.189
Smooth muscle_to_AT1	EGFR_COPA	0.005	0.202
Smooth muscle_to_B cells	EGFR_COPA	0	0.24
Smooth muscle_to_Lymphatic EC mature	EGFR_COPA	0	0.221
Smooth muscle_to_T cells	EGFR_COPA	0	0.211
Smooth muscle_to_EC	EGFR_COPA	0	0.218
Smooth muscle_to_Multiciliated	EGFR_COPA	0	0.188
Smooth muscle_to_Fibroblasts	EGFR_COPA	0	0.254
Smooth muscle_to_Basal resting	EGFR_COPA	0	0.195
Smooth muscle_to_NK cells	EGFR_COPA	0	0.236
Smooth muscle_to_AT2	EGFR_COPA	0.01	0.189
AT1_to_Macrophages	EGFR_COPA	0.01	0.184
AT1_to_Monocytes	EGFR_COPA	0	0.276
AT1_to_Smooth muscle	EGFR_COPA	0.015	0.199
AT1_to_AT1	EGFR_COPA	0	0.211
AT1_to_B cells	EGFR_COPA	0	0.25
AT1_to_Lymphatic EC mature	EGFR_COPA	0	0.231
AT1_to_T cells	EGFR_COPA	0	0.221
AT1_to_EC	EGFR_COPA	0	0.228
AT1_to_Multiciliated	EGFR_COPA	0	0.198
AT1_to_Fibroblasts	EGFR_COPA	0	0.264
AT1_to_Basal resting	EGFR_COPA	0	0.205
AT1_to_NK cells	EGFR_COPA	0	0.246
AT1_to_AT2	EGFR_COPA	0.015	0.198
Fibroblasts_to_Macrophages	EGFR_COPA	0	0.193
Fibroblasts_to_Monocytes	EGFR_COPA	0	0.285
Fibroblasts_to_Mast cells	EGFR_COPA	0.03	0.184
Fibroblasts_to_Smooth muscle	EGFR_COPA	0	0.208
Fibroblasts_to_AT1	EGFR_COPA	0	0.221
Fibroblasts_to_B cells	EGFR_COPA	0	0.259
Fibroblasts_to_Lymphatic EC mature	EGFR_COPA	0	0.24
Fibroblasts_to_T cells	EGFR_COPA	0	0.23
Fibroblasts_to_EC	EGFR_COPA	0	0.237
Fibroblasts_to_Multiciliated	EGFR_COPA	0	0.207
Fibroblasts_to_Fibroblasts	EGFR_COPA	0	0.273
Fibroblasts_to_Basal resting	EGFR_COPA	0	0.214
Fibroblasts_to_NK cells	EGFR_COPA	0	0.255
Fibroblasts_to_AT2	EGFR_COPA	0	0.208
Basal resting_to_Macrophages	EGFR_COPA	0	0.298
Basal resting_to_Monocytes	EGFR_COPA	0	0.39
Basal resting_to_Mast cells	EGFR_COPA	0	0.288
Basal resting_to_Smooth muscle	EGFR_COPA	0	0.313
Basal resting_to_AT1	EGFR_COPA	0	0.325
Basal resting_to_B cells	EGFR_COPA	0	0.363
Basal resting_to_Lymphatic EC mature	EGFR_COPA	0	0.345
Basal resting_to_T cells	EGFR_COPA	0	0.335
Basal resting_to_EC	EGFR_COPA	0	0.342
Basal resting_to_Multiciliated	EGFR_COPA	0	0.311
Basal resting_to_Fibroblasts	EGFR_COPA	0	0.378
Basal resting_to_Basal resting	EGFR_COPA	0	0.319
Basal resting_to_NK cells	EGFR_COPA	0	0.36
Basal resting_to_AT2	EGFR_COPA	0	0.312
AT2_to_Macrophages	EGFR_COPA	0	0.192
AT2_to_Monocytes	EGFR_COPA	0	0.284
AT2_to_Mast cells	EGFR_COPA	0.015	0.183
AT2_to_Smooth muscle	EGFR_COPA	0	0.207
AT2_to_AT1	EGFR_COPA	0	0.22
AT2_to_B cells	EGFR_COPA	0	0.258
AT2_to_Lymphatic EC mature	EGFR_COPA	0	0.239
AT2_to_T cells	EGFR_COPA	0	0.229
AT2_to_EC	EGFR_COPA	0	0.236
AT2_to_Multiciliated	EGFR_COPA	0	0.206
AT2_to_Fibroblasts	EGFR_COPA	0	0.272
AT2_to_Basal resting	EGFR_COPA	0	0.213
AT2_to_NK cells	EGFR_COPA	0	0.254
AT2_to_AT2	EGFR_COPA	0	0.207
Smooth muscle_to_Macrophages	EGFR_GRN	0	0.653
Smooth muscle_to_Monocytes	EGFR_GRN	0	0.647
Smooth muscle_to_Lymphatic EC mature	EGFR_GRN	0	0.588
Smooth muscle_to_EC	EGFR_GRN	0.005	0.441
Smooth muscle_to_Monocyte-derived Mph	EGFR_GRN	0	0.501
AT1_to_Macrophages	EGFR_GRN	0	0.663
AT1_to_Monocytes	EGFR_GRN	0	0.657
AT1_to_Lymphatic EC mature	EGFR_GRN	0	0.598
AT1_to_EC	EGFR_GRN	0	0.451
AT1_to_Monocyte-derived Mph	EGFR_GRN	0	0.51
Fibroblasts_to_Macrophages	EGFR_GRN	0	0.672
Fibroblasts_to_Monocytes	EGFR_GRN	0	0.666
Fibroblasts_to_Lymphatic EC mature	EGFR_GRN	0	0.607
Fibroblasts_to_EC	EGFR_GRN	0	0.46
Fibroblasts_to_Monocyte-derived Mph	EGFR_GRN	0	0.52
Fibroblasts_to_Fibroblasts	EGFR_GRN	0.025	0.447
Basal resting_to_Macrophages	EGFR_GRN	0	0.777
Basal resting_to_Monocytes	EGFR_GRN	0	0.771
Basal resting_to_Smooth muscle	EGFR_GRN	0.025	0.447
Basal resting_to_AT1	EGFR_GRN	0.005	0.478
Basal resting_to_B cells	EGFR_GRN	0	0.522
Basal resting_to_Lymphatic EC mature	EGFR_GRN	0	0.711
Basal resting_to_EC	EGFR_GRN	0	0.564
Basal resting_to_Monocyte-derived Mph	EGFR_GRN	0	0.624
Basal resting_to_Fibroblasts	EGFR_GRN	0	0.551
Basal resting_to_Basal resting	EGFR_GRN	0	0.447
Basal resting_to_AT2	EGFR_GRN	0	0.449
AT2_to_Macrophages	EGFR_GRN	0	0.671
AT2_to_Monocytes	EGFR_GRN	0	0.665
AT2_to_Lymphatic EC mature	EGFR_GRN	0	0.606
AT2_to_EC	EGFR_GRN	0	0.459
AT2_to_Monocyte-derived Mph	EGFR_GRN	0	0.519
AT2_to_Fibroblasts	EGFR_GRN	0.02	0.445
Smooth muscle_to_Macrophages	EGFR_HBEGF	0	0.18
Smooth muscle_to_Monocytes	EGFR_HBEGF	0	0.359
Smooth muscle_to_EC	EGFR_HBEGF	0	0.247
AT1_to_Macrophages	EGFR_HBEGF	0	0.19
AT1_to_Monocytes	EGFR_HBEGF	0	0.368
AT1_to_EC	EGFR_HBEGF	0	0.257
AT1_to_Basal resting	EGFR_HBEGF	0.02	0.164
Fibroblasts_to_Macrophages	EGFR_HBEGF	0	0.199
Fibroblasts_to_Monocytes	EGFR_HBEGF	0	0.378
Fibroblasts_to_EC	EGFR_HBEGF	0	0.266
Fibroblasts_to_Basal resting	EGFR_HBEGF	0	0.173
Basal resting_to_Macrophages	EGFR_HBEGF	0	0.304
Basal resting_to_Monocytes	EGFR_HBEGF	0	0.482
Basal resting_to_EC	EGFR_HBEGF	0	0.371
Basal resting_to_Basal resting	EGFR_HBEGF	0	0.278
AT2_to_Macrophages	EGFR_HBEGF	0	0.198
AT2_to_Monocytes	EGFR_HBEGF	0	0.377
AT2_to_EC	EGFR_HBEGF	0	0.265
AT2_to_Basal resting	EGFR_HBEGF	0	0.172
Smooth muscle_to_Mast cells	EGFR_MIF	0	0.69
Smooth muscle_to_Smooth muscle	EGFR_MIF	0	0.82
Smooth muscle_to_AT1	EGFR_MIF	0	0.612
Smooth muscle_to_B cells	EGFR_MIF	0	0.602
Smooth muscle_to_Lymphatic EC mature	EGFR_MIF	0	0.918
Smooth muscle_to_T cells	EGFR_MIF	0	0.605
Smooth muscle_to_EC	EGFR_MIF	0	0.759
Smooth muscle_to_Fibroblasts	EGFR_MIF	0	0.663
Smooth muscle_to_Basal resting	EGFR_MIF	0	0.57
Smooth muscle_to_NK cells	EGFR_MIF	0	0.617
AT1_to_Mast cells	EGFR_MIF	0	0.7
AT1_to_Smooth muscle	EGFR_MIF	0	0.83
AT1_to_AT1	EGFR_MIF	0	0.622
AT1_to_B cells	EGFR_MIF	0	0.612
AT1_to_Lymphatic EC mature	EGFR_MIF	0	0.928
AT1_to_T cells	EGFR_MIF	0	0.615
AT1_to_EC	EGFR_MIF	0	0.769
AT1_to_Fibroblasts	EGFR_MIF	0	0.673
AT1_to_Basal resting	EGFR_MIF	0	0.58
AT1_to_NK cells	EGFR_MIF	0	0.626
Fibroblasts_to_Mast cells	EGFR_MIF	0	0.709
Fibroblasts_to_Smooth muscle	EGFR_MIF	0	0.839
Fibroblasts_to_AT1	EGFR_MIF	0	0.631
Fibroblasts_to_B cells	EGFR_MIF	0	0.621
Fibroblasts_to_Lymphatic EC mature	EGFR_MIF	0	0.937
Fibroblasts_to_T cells	EGFR_MIF	0	0.624
Fibroblasts_to_EC	EGFR_MIF	0	0.778
Fibroblasts_to_Fibroblasts	EGFR_MIF	0	0.683
Fibroblasts_to_Basal resting	EGFR_MIF	0	0.589
Fibroblasts_to_NK cells	EGFR_MIF	0	0.636
Basal resting_to_Macrophages	EGFR_MIF	0	0.607
Basal resting_to_Monocytes	EGFR_MIF	0	0.625
Basal resting_to_Mast cells	EGFR_MIF	0	0.814
Basal resting_to_Smooth muscle	EGFR_MIF	0	0.944
Basal resting_to_AT1	EGFR_MIF	0	0.735
Basal resting_to_B cells	EGFR_MIF	0	0.725
Basal resting_to_Lymphatic EC mature	EGFR_MIF	0	1.041
Basal resting_to_T cells	EGFR_MIF	0	0.728
Basal resting_to_EC	EGFR_MIF	0	0.883
Basal resting_to_Multiciliated	EGFR_MIF	0	0.588
Basal resting_to_Fibroblasts	EGFR_MIF	0	0.787
Basal resting_to_Basal resting	EGFR_MIF	0	0.693
Basal resting_to_NK cells	EGFR_MIF	0	0.74
Basal resting_to_AT2	EGFR_MIF	0	0.624
AT2_to_Mast cells	EGFR_MIF	0	0.708
AT2_to_Smooth muscle	EGFR_MIF	0	0.838
AT2_to_AT1	EGFR_MIF	0	0.63
AT2_to_B cells	EGFR_MIF	0	0.62
AT2_to_Lymphatic EC mature	EGFR_MIF	0	0.936
AT2_to_T cells	EGFR_MIF	0	0.623
AT2_to_EC	EGFR_MIF	0	0.777
AT2_to_Fibroblasts	EGFR_MIF	0	0.681
AT2_to_Basal resting	EGFR_MIF	0	0.588
AT2_to_NK cells	EGFR_MIF	0	0.635
Smooth muscle_to_Macrophages	EGFR_TGFB1	0	0.192
Smooth muscle_to_Monocytes	EGFR_TGFB1	0	0.296
Smooth muscle_to_Mast cells	EGFR_TGFB1	0	0.315
Smooth muscle_to_B cells	EGFR_TGFB1	0	0.266
Smooth muscle_to_Lymphatic EC mature	EGFR_TGFB1	0	0.224
Smooth muscle_to_T cells	EGFR_TGFB1	0	0.282
Smooth muscle_to_EC	EGFR_TGFB1	0	0.209
Smooth muscle_to_NK cells	EGFR_TGFB1	0	0.424
AT1_to_Macrophages	EGFR_TGFB1	0	0.201
AT1_to_Monocytes	EGFR_TGFB1	0	0.306
AT1_to_Mast cells	EGFR_TGFB1	0	0.325
AT1_to_Smooth muscle	EGFR_TGFB1	0.02	0.186
AT1_to_B cells	EGFR_TGFB1	0	0.276
AT1_to_Lymphatic EC mature	EGFR_TGFB1	0	0.233
AT1_to_T cells	EGFR_TGFB1	0	0.292
AT1_to_EC	EGFR_TGFB1	0	0.219
AT1_to_Fibroblasts	EGFR_TGFB1	0.015	0.188
AT1_to_NK cells	EGFR_TGFB1	0	0.434
Fibroblasts_to_Macrophages	EGFR_TGFB1	0	0.211
Fibroblasts_to_Monocytes	EGFR_TGFB1	0	0.315
Fibroblasts_to_Mast cells	EGFR_TGFB1	0	0.334
Fibroblasts_to_Smooth muscle	EGFR_TGFB1	0.005	0.195
Fibroblasts_to_B cells	EGFR_TGFB1	0	0.285
Fibroblasts_to_Lymphatic EC mature	EGFR_TGFB1	0	0.243
Fibroblasts_to_T cells	EGFR_TGFB1	0	0.301
Fibroblasts_to_EC	EGFR_TGFB1	0	0.228
Fibroblasts_to_Fibroblasts	EGFR_TGFB1	0	0.197
Fibroblasts_to_NK cells	EGFR_TGFB1	0	0.443
Basal resting_to_Macrophages	EGFR_TGFB1	0	0.315
Basal resting_to_Monocytes	EGFR_TGFB1	0	0.419
Basal resting_to_Mast cells	EGFR_TGFB1	0	0.438
Basal resting_to_Smooth muscle	EGFR_TGFB1	0	0.3
Basal resting_to_B cells	EGFR_TGFB1	0	0.39
Basal resting_to_Lymphatic EC mature	EGFR_TGFB1	0	0.347
Basal resting_to_T cells	EGFR_TGFB1	0	0.405
Basal resting_to_EC	EGFR_TGFB1	0	0.333
Basal resting_to_Fibroblasts	EGFR_TGFB1	0	0.301
Basal resting_to_NK cells	EGFR_TGFB1	0	0.548
AT2_to_Macrophages	EGFR_TGFB1	0	0.209
AT2_to_Monocytes	EGFR_TGFB1	0	0.314
AT2_to_Mast cells	EGFR_TGFB1	0	0.333
AT2_to_Smooth muscle	EGFR_TGFB1	0.005	0.194
AT2_to_B cells	EGFR_TGFB1	0	0.284
AT2_to_Lymphatic EC mature	EGFR_TGFB1	0	0.242
AT2_to_T cells	EGFR_TGFB1	0	0.3
AT2_to_EC	EGFR_TGFB1	0	0.227
AT2_to_Fibroblasts	EGFR_TGFB1	0	0.196
AT2_to_NK cells	EGFR_TGFB1	0	0.442
EC_to_Lymphatic EC mature	EPHA2_EFNA5	0	0.26
EC_to_Basal resting	EPHA2_EFNA5	0	0.14
Multiciliated_to_Lymphatic EC mature	EPHA2_EFNA5	0	0.258
Multiciliated_to_Basal resting	EPHA2_EFNA5	0	0.138
Basal resting_to_Lymphatic EC mature	EPHA2_EFNA5	0	0.298
Basal resting_to_Basal resting	EPHA2_EFNA5	0	0.178
Fibroblasts_to_Lymphatic EC mature	EPHA3_EFNA5	0	0.292
Fibroblasts_to_Basal resting	EPHA3_EFNA5	0	0.172
EC_to_EC	EPHA4_EFNB1	0	0.237
Lymphatic EC mature_to_EC	EPHB4_EFNB1	0	0.363
EC_to_EC	EPHB4_EFNB1	0	0.263
AT1_to_Macrophages	ERBB2_HBEGF	0	0.184
AT1_to_Monocytes	ERBB2_HBEGF	0	0.362
AT1_to_EC	ERBB2_HBEGF	0	0.251
AT1_to_Basal resting	ERBB2_HBEGF	0	0.157
Multiciliated_to_Macrophages	ERBB2_HBEGF	0	0.185
Multiciliated_to_Monocytes	ERBB2_HBEGF	0	0.364
Multiciliated_to_EC	ERBB2_HBEGF	0	0.252
Multiciliated_to_Basal resting	ERBB2_HBEGF	0	0.159
Basal resting_to_Macrophages	ERBB2_HBEGF	0	0.193
Basal resting_to_Monocytes	ERBB2_HBEGF	0	0.371
Basal resting_to_EC	ERBB2_HBEGF	0	0.26
Basal resting_to_Basal resting	ERBB2_HBEGF	0	0.167
AT2_to_Macrophages	ERBB2_HBEGF	0	0.173
AT2_to_Monocytes	ERBB2_HBEGF	0	0.352
AT2_to_EC	ERBB2_HBEGF	0	0.24
AT2_to_Basal resting	ERBB2_HBEGF	0	0.147
Multiciliated_to_Macrophages	ERBB4_HBEGF	0	0.203
Multiciliated_to_Monocytes	ERBB4_HBEGF	0	0.381
Multiciliated_to_EC	ERBB4_HBEGF	0	0.27
Multiciliated_to_Basal resting	ERBB4_HBEGF	0	0.176
Monocytes_to_Smooth muscle	EREG_EGFR	0	0.319
Monocytes_to_AT1	EREG_EGFR	0	0.329
Monocytes_to_Fibroblasts	EREG_EGFR	0	0.338
Monocytes_to_Basal resting	EREG_EGFR	0	0.443
Monocytes_to_AT2	EREG_EGFR	0	0.337
Monocytes_to_Multiciliated	EREG_ERBB4	0	0.342
Smooth muscle_to_Smooth muscle	ESAM_ESAM	0	0.366
Smooth muscle_to_Lymphatic EC mature	ESAM_ESAM	0	0.251
Smooth muscle_to_EC	ESAM_ESAM	0	0.586
Lymphatic EC mature_to_Smooth muscle	ESAM_ESAM	0	0.251
Lymphatic EC mature_to_Lymphatic EC mature	ESAM_ESAM	0.05	0.135
Lymphatic EC mature_to_EC	ESAM_ESAM	0	0.471
EC_to_Smooth muscle	ESAM_ESAM	0	0.586
EC_to_Lymphatic EC mature	ESAM_ESAM	0	0.471
EC_to_EC	ESAM_ESAM	0	0.806
Smooth muscle_to_B cells	FAM3C_CLEC2D	0	0.244
Smooth muscle_to_T cells	FAM3C_CLEC2D	0	0.497
Smooth muscle_to_NK cells	FAM3C_CLEC2D	0	0.316
AT1_to_B cells	FAM3C_CLEC2D	0	0.25
AT1_to_T cells	FAM3C_CLEC2D	0	0.503
AT1_to_NK cells	FAM3C_CLEC2D	0	0.322
B cells_to_B cells	FAM3C_CLEC2D	0	0.241
B cells_to_T cells	FAM3C_CLEC2D	0	0.494
B cells_to_NK cells	FAM3C_CLEC2D	0	0.313
Lymphatic EC mature_to_B cells	FAM3C_CLEC2D	0	0.38
Lymphatic EC mature_to_T cells	FAM3C_CLEC2D	0	0.633
Lymphatic EC mature_to_NK cells	FAM3C_CLEC2D	0	0.452
EC_to_B cells	FAM3C_CLEC2D	0	0.246
EC_to_T cells	FAM3C_CLEC2D	0	0.499
EC_to_NK cells	FAM3C_CLEC2D	0	0.318
Fibroblasts_to_B cells	FAM3C_CLEC2D	0	0.293
Fibroblasts_to_T cells	FAM3C_CLEC2D	0	0.546
Fibroblasts_to_NK cells	FAM3C_CLEC2D	0	0.365
Basal resting_to_B cells	FAM3C_CLEC2D	0	0.231
Basal resting_to_T cells	FAM3C_CLEC2D	0	0.484
Basal resting_to_NK cells	FAM3C_CLEC2D	0	0.303
NK cells_to_B cells	FAM3C_CLEC2D	0	0.333
NK cells_to_T cells	FAM3C_CLEC2D	0	0.586
NK cells_to_NK cells	FAM3C_CLEC2D	0	0.405
Smooth muscle_to_NK cells	FAS_FASLG	0	0.184
Fibroblasts_to_NK cells	FAS_FASLG	0	0.233
Monocytes_to_Monocytes	FFAR2_CCL4L2	0	0.271
Monocytes_to_T cells	FFAR2_CCL4L2	0	0.286
Monocytes_to_NK cells	FFAR2_CCL4L2	0	1.068
Monocytes_to_Smooth muscle	FFAR2_FAM3C	0	0.223
Monocytes_to_AT1	FFAR2_FAM3C	0	0.229
Monocytes_to_B cells	FFAR2_FAM3C	0	0.219
Monocytes_to_Lymphatic EC mature	FFAR2_FAM3C	0	0.359
Monocytes_to_EC	FFAR2_FAM3C	0	0.225
Monocytes_to_Fibroblasts	FFAR2_FAM3C	0	0.271
Monocytes_to_Basal resting	FFAR2_FAM3C	0	0.209
Monocytes_to_NK cells	FFAR2_FAM3C	0	0.311
Monocytes_to_T cells	FFAR2_TNF	0	0.229
Monocytes_to_NK cells	FFAR2_TNF	0	0.26
Fibroblasts_to_Macrophages	FGF2_CD44	0	0.488
Fibroblasts_to_Monocytes	FGF2_CD44	0	0.663
Fibroblasts_to_Mast cells	FGF2_CD44	0	0.738
Fibroblasts_to_B cells	FGF2_CD44	0.01	0.442
Fibroblasts_to_T cells	FGF2_CD44	0	0.678
Fibroblasts_to_Monocyte-derived Mph	FGF2_CD44	0.01	0.392
Fibroblasts_to_NK cells	FGF2_CD44	0	0.49
Fibroblasts_to_Smooth muscle	FGF2_FGFR1	0	0.15
Fibroblasts_to_Lymphatic EC mature	FGF2_FGFR1	0	0.28
Fibroblasts_to_EC	FGF2_FGFR1	0	0.182
Fibroblasts_to_Fibroblasts	FGF2_FGFR1	0	0.367
Fibroblasts_to_Basal resting	FGF2_FGFR2	0	0.174
Fibroblasts_to_AT2	FGF2_FGFR2	0	0.16
Fibroblasts_to_Basal resting	FGF2_FGFR3	0	0.171
Fibroblasts_to_Fibroblasts	FGF2_FGFR4	0	0.156
Fibroblasts_to_Basal resting	FGF7_FGFR2	0	0.504
Fibroblasts_to_AT2	FGF7_FGFR2	0	0.491
Fibroblasts_to_Basal resting	FGF7_FGFR3	0	0.502
Smooth muscle_to_NK cells	FGFR1_NCAM1	0	0.191
Lymphatic EC mature_to_NK cells	FGFR1_NCAM1	0	0.322
EC_to_NK cells	FGFR1_NCAM1	0	0.224
Fibroblasts_to_NK cells	FGFR1_NCAM1	0	0.409
Basal resting_to_Macrophages	FGFR2_CD83	0	0.246
Basal resting_to_Monocytes	FGFR2_CD83	0	0.354
Basal resting_to_Mast cells	FGFR2_CD83	0	0.361
Basal resting_to_B cells	FGFR2_CD83	0	0.627
Basal resting_to_NK cells	FGFR2_CD83	0	0.208
AT2_to_Macrophages	FGFR2_CD83	0	0.233
AT2_to_Monocytes	FGFR2_CD83	0	0.34
AT2_to_Mast cells	FGFR2_CD83	0	0.347
AT2_to_B cells	FGFR2_CD83	0	0.614
AT2_to_NK cells	FGFR2_CD83	0	0.194
Basal resting_to_EC	FGFR2_EPHA4	0	0.187
AT2_to_EC	FGFR2_EPHA4	0	0.173
Basal resting_to_Basal resting	FGFR2_FGFR3	0	0.204
AT2_to_Basal resting	FGFR2_FGFR3	0	0.191
Basal resting_to_EC	FGFR2_XPR1	0	0.168
Basal resting_to_Basal resting	FGFR2_XPR1	0	0.192
AT2_to_EC	FGFR2_XPR1	0	0.155
AT2_to_Basal resting	FGFR2_XPR1	0	0.178
Basal resting_to_EC	FGFR3_EPHA4	0	0.184
Monocytes_to_Smooth muscle	FLT1_PGF	0	0.293
Monocytes_to_Fibroblasts	FLT1_PGF	0	0.14
EC_to_Smooth muscle	FLT1_PGF	0	0.624
EC_to_Fibroblasts	FLT1_PGF	0	0.471
Monocytes_to_Macrophages	FLT1_VEGFB	0	0.193
Monocytes_to_Mast cells	FLT1_VEGFB	0	0.32
Monocytes_to_Smooth muscle	FLT1_VEGFB	0	0.222
Monocytes_to_B cells	FLT1_VEGFB	0	0.23
Monocytes_to_Fibroblasts	FLT1_VEGFB	0	0.369
EC_to_Macrophages	FLT1_VEGFB	0	0.524
EC_to_Monocytes	FLT1_VEGFB	0	0.478
EC_to_Mast cells	FLT1_VEGFB	0	0.65
EC_to_Smooth muscle	FLT1_VEGFB	0	0.552
EC_to_AT1	FLT1_VEGFB	0	0.496
EC_to_B cells	FLT1_VEGFB	0	0.56
EC_to_Lymphatic EC mature	FLT1_VEGFB	0	0.498
EC_to_Fibroblasts	FLT1_VEGFB	0	0.699
EC_to_AT2	FLT1_VEGFB	0	0.479
Lymphatic EC mature_to_Lymphatic EC mature	FLT4_PDGFC	0	0.529
Lymphatic EC mature_to_Fibroblasts	FLT4_PDGFC	0	0.452
Monocytes_to_EC	FPR2_CCL23	0	0.387
Monocytes_to_Monocytes	FPR3_HEBP1	0	0.2
Monocytes_to_Smooth muscle	FPR3_HEBP1	0	0.249
Monocytes_to_AT1	FPR3_HEBP1	0	0.23
Monocytes_to_Lymphatic EC mature	FPR3_HEBP1	0	0.524
Monocytes_to_EC	FPR3_HEBP1	0	0.239
Monocytes_to_Fibroblasts	FPR3_HEBP1	0	0.298
Smooth muscle_to_Fibroblasts	FRZB_WNT2B	0	0.543
Fibroblasts_to_Fibroblasts	FRZB_WNT2B	0	0.156
Macrophages_to_Fibroblasts	FTH1_SCARA5	0	2.671
Monocytes_to_Fibroblasts	FTH1_SCARA5	0	2.642
Mast cells_to_Fibroblasts	FTH1_SCARA5	0	2.638
Smooth muscle_to_Fibroblasts	FTH1_SCARA5	0.01	2.069
Monocyte-derived Mph_to_Fibroblasts	FTH1_SCARA5	0	2.31
Fibroblasts_to_Fibroblasts	FTH1_SCARA5	0	2.068
Macrophages_to_Fibroblasts	FTL_SCARA5	0	3.085
Monocytes_to_Fibroblasts	FTL_SCARA5	0	2.703
Mast cells_to_Fibroblasts	FTL_SCARA5	0	2.35
AT1_to_Fibroblasts	FTL_SCARA5	0	2.322
Monocyte-derived Mph_to_Fibroblasts	FTL_SCARA5	0	2.72
Fibroblasts_to_Fibroblasts	FTL_SCARA5	0.01	2.269
AT2_to_Fibroblasts	FTL_SCARA5	0	2.298
Smooth muscle_to_Smooth muscle	GDF11_ANTXR1	0	0.236
Smooth muscle_to_Fibroblasts	GDF11_ANTXR1	0	0.347
Lymphatic EC mature_to_B cells	GRIN2B_IL16	0	0.243
Lymphatic EC mature_to_T cells	GRIN2B_IL16	0	0.156
Lymphatic EC mature_to_Fibroblasts	GRIN2B_IL16	0	0.171
Macrophages_to_Macrophages	GRN_SORT1	0	0.679
Macrophages_to_Monocytes	GRN_SORT1	0	0.663
Macrophages_to_Smooth muscle	GRN_SORT1	0	0.744
Macrophages_to_AT1	GRN_SORT1	0	0.66
Macrophages_to_AT2	GRN_SORT1	0	0.646
Monocytes_to_Macrophages	GRN_SORT1	0	0.673
Monocytes_to_Monocytes	GRN_SORT1	0	0.657
Monocytes_to_Smooth muscle	GRN_SORT1	0	0.738
Monocytes_to_AT1	GRN_SORT1	0	0.655
Monocytes_to_AT2	GRN_SORT1	0	0.64
B cells_to_Smooth muscle	GRN_SORT1	0.04	0.489
Lymphatic EC mature_to_Macrophages	GRN_SORT1	0	0.614
Lymphatic EC mature_to_Monocytes	GRN_SORT1	0	0.598
Lymphatic EC mature_to_Smooth muscle	GRN_SORT1	0	0.678
Lymphatic EC mature_to_AT1	GRN_SORT1	0	0.595
Lymphatic EC mature_to_AT2	GRN_SORT1	0	0.581
EC_to_Macrophages	GRN_SORT1	0	0.467
EC_to_Smooth muscle	GRN_SORT1	0	0.531
Monocyte-derived Mph_to_Macrophages	GRN_SORT1	0	0.526
Monocyte-derived Mph_to_Monocytes	GRN_SORT1	0	0.511
Monocyte-derived Mph_to_Smooth muscle	GRN_SORT1	0	0.591
Monocyte-derived Mph_to_AT1	GRN_SORT1	0	0.508
Monocyte-derived Mph_to_AT2	GRN_SORT1	0	0.493
Fibroblasts_to_Smooth muscle	GRN_SORT1	0	0.518
Smooth muscle_to_Macrophages	HGF_CD44	0	0.539
Smooth muscle_to_Monocytes	HGF_CD44	0	0.714
Smooth muscle_to_Mast cells	HGF_CD44	0	0.789
Smooth muscle_to_Smooth muscle	HGF_CD44	0.005	0.429
Smooth muscle_to_B cells	HGF_CD44	0	0.494
Smooth muscle_to_T cells	HGF_CD44	0	0.729
Smooth muscle_to_Monocyte-derived Mph	HGF_CD44	0	0.444
Smooth muscle_to_Fibroblasts	HGF_CD44	0	0.429
Smooth muscle_to_Basal resting	HGF_CD44	0.015	0.405
Smooth muscle_to_NK cells	HGF_CD44	0	0.541
Smooth muscle_to_AT2	HGF_CD44	0	0.432
Lymphatic EC mature_to_Macrophages	HGF_CD44	0	0.481
Lymphatic EC mature_to_Monocytes	HGF_CD44	0	0.656
Lymphatic EC mature_to_Mast cells	HGF_CD44	0	0.731
Lymphatic EC mature_to_B cells	HGF_CD44	0.025	0.436
Lymphatic EC mature_to_T cells	HGF_CD44	0	0.671
Lymphatic EC mature_to_NK cells	HGF_CD44	0	0.483
Fibroblasts_to_Macrophages	HGF_CD44	0	0.601
Fibroblasts_to_Monocytes	HGF_CD44	0	0.776
Fibroblasts_to_Mast cells	HGF_CD44	0	0.851
Fibroblasts_to_Smooth muscle	HGF_CD44	0	0.491
Fibroblasts_to_AT1	HGF_CD44	0.04	0.436
Fibroblasts_to_B cells	HGF_CD44	0	0.556
Fibroblasts_to_T cells	HGF_CD44	0	0.791
Fibroblasts_to_Monocyte-derived Mph	HGF_CD44	0	0.506
Fibroblasts_to_Fibroblasts	HGF_CD44	0	0.491
Fibroblasts_to_Basal resting	HGF_CD44	0	0.467
Fibroblasts_to_NK cells	HGF_CD44	0	0.603
Fibroblasts_to_AT2	HGF_CD44	0	0.494
Macrophages_to_NK cells	HLA-B_KIR3DL2	0	1.052
Monocytes_to_NK cells	HLA-B_KIR3DL2	0	1.377
B cells_to_NK cells	HLA-B_KIR3DL2	0	1.45
Lymphatic EC mature_to_NK cells	HLA-B_KIR3DL2	0	1.245
T cells_to_NK cells	HLA-B_KIR3DL2	0	1.498
EC_to_NK cells	HLA-B_KIR3DL2	0	1.541
Monocyte-derived Mph_to_NK cells	HLA-B_KIR3DL2	0	0.996
NK cells_to_NK cells	HLA-B_KIR3DL2	0	1.734
Macrophages_to_Lymphatic EC mature	HLA-C_FAM3C	0	1.001
Macrophages_to_Fibroblasts	HLA-C_FAM3C	0	0.913
Macrophages_to_NK cells	HLA-C_FAM3C	0	0.953
Monocytes_to_Smooth muscle	HLA-C_FAM3C	0	1.169
Monocytes_to_AT1	HLA-C_FAM3C	0	1.175
Monocytes_to_B cells	HLA-C_FAM3C	0	1.165
Monocytes_to_Lymphatic EC mature	HLA-C_FAM3C	0	1.305
Monocytes_to_EC	HLA-C_FAM3C	0	1.171
Monocytes_to_Fibroblasts	HLA-C_FAM3C	0	1.217
Monocytes_to_Basal resting	HLA-C_FAM3C	0	1.155
Monocytes_to_NK cells	HLA-C_FAM3C	0	1.257
Smooth muscle_to_Smooth muscle	HLA-C_FAM3C	0.025	0.9
Smooth muscle_to_AT1	HLA-C_FAM3C	0.01	0.905
Smooth muscle_to_Lymphatic EC mature	HLA-C_FAM3C	0	1.036
Smooth muscle_to_EC	HLA-C_FAM3C	0.01	0.901
Smooth muscle_to_Fibroblasts	HLA-C_FAM3C	0	0.948
Smooth muscle_to_NK cells	HLA-C_FAM3C	0	0.988
B cells_to_Smooth muscle	HLA-C_FAM3C	0	1.217
B cells_to_AT1	HLA-C_FAM3C	0	1.223
B cells_to_B cells	HLA-C_FAM3C	0	1.213
B cells_to_Lymphatic EC mature	HLA-C_FAM3C	0	1.353
B cells_to_EC	HLA-C_FAM3C	0	1.218
B cells_to_Fibroblasts	HLA-C_FAM3C	0	1.265
B cells_to_Basal resting	HLA-C_FAM3C	0	1.203
B cells_to_NK cells	HLA-C_FAM3C	0	1.305
Lymphatic EC mature_to_Smooth muscle	HLA-C_FAM3C	0	1.177
Lymphatic EC mature_to_AT1	HLA-C_FAM3C	0	1.183
Lymphatic EC mature_to_B cells	HLA-C_FAM3C	0	1.173
Lymphatic EC mature_to_Lymphatic EC mature	HLA-C_FAM3C	0	1.313
Lymphatic EC mature_to_EC	HLA-C_FAM3C	0	1.179
Lymphatic EC mature_to_Fibroblasts	HLA-C_FAM3C	0	1.225
Lymphatic EC mature_to_Basal resting	HLA-C_FAM3C	0	1.163
Lymphatic EC mature_to_NK cells	HLA-C_FAM3C	0	1.265
T cells_to_Smooth muscle	HLA-C_FAM3C	0	1.336
T cells_to_AT1	HLA-C_FAM3C	0	1.341
T cells_to_B cells	HLA-C_FAM3C	0	1.332
T cells_to_Lymphatic EC mature	HLA-C_FAM3C	0	1.471
T cells_to_EC	HLA-C_FAM3C	0	1.337
T cells_to_Fibroblasts	HLA-C_FAM3C	0	1.384
T cells_to_Basal resting	HLA-C_FAM3C	0	1.322
T cells_to_NK cells	HLA-C_FAM3C	0	1.424
EC_to_Smooth muscle	HLA-C_FAM3C	0	1.349
EC_to_AT1	HLA-C_FAM3C	0	1.355
EC_to_B cells	HLA-C_FAM3C	0	1.346
EC_to_Lymphatic EC mature	HLA-C_FAM3C	0	1.485
EC_to_EC	HLA-C_FAM3C	0	1.351
EC_to_Fibroblasts	HLA-C_FAM3C	0	1.398
EC_to_Basal resting	HLA-C_FAM3C	0	1.336
EC_to_NK cells	HLA-C_FAM3C	0	1.438
Fibroblasts_to_Lymphatic EC mature	HLA-C_FAM3C	0	0.94
Fibroblasts_to_NK cells	HLA-C_FAM3C	0.045	0.892
NK cells_to_Smooth muscle	HLA-C_FAM3C	0	1.579
NK cells_to_AT1	HLA-C_FAM3C	0	1.585
NK cells_to_B cells	HLA-C_FAM3C	0	1.575
NK cells_to_Lymphatic EC mature	HLA-C_FAM3C	0	1.715
NK cells_to_EC	HLA-C_FAM3C	0	1.581
NK cells_to_Fibroblasts	HLA-C_FAM3C	0	1.627
NK cells_to_Basal resting	HLA-C_FAM3C	0	1.565
NK cells_to_NK cells	HLA-C_FAM3C	0	1.667
Macrophages_to_NK cells	HLA-C_KIR2DL1	0	0.873
Monocytes_to_NK cells	HLA-C_KIR2DL1	0	1.177
Smooth muscle_to_NK cells	HLA-C_KIR2DL1	0	0.907
B cells_to_NK cells	HLA-C_KIR2DL1	0	1.224
Lymphatic EC mature_to_NK cells	HLA-C_KIR2DL1	0	1.185
T cells_to_NK cells	HLA-C_KIR2DL1	0	1.343
EC_to_NK cells	HLA-C_KIR2DL1	0	1.357
Fibroblasts_to_NK cells	HLA-C_KIR2DL1	0.03	0.811
NK cells_to_NK cells	HLA-C_KIR2DL1	0	1.587
Macrophages_to_NK cells	HLA-C_KIR2DL3	0	0.889
Monocytes_to_NK cells	HLA-C_KIR2DL3	0	1.193
Smooth muscle_to_NK cells	HLA-C_KIR2DL3	0	0.923
B cells_to_NK cells	HLA-C_KIR2DL3	0	1.24
Lymphatic EC mature_to_NK cells	HLA-C_KIR2DL3	0	1.2
T cells_to_NK cells	HLA-C_KIR2DL3	0	1.359
EC_to_NK cells	HLA-C_KIR2DL3	0	1.373
Fibroblasts_to_NK cells	HLA-C_KIR2DL3	0.005	0.827
NK cells_to_NK cells	HLA-C_KIR2DL3	0	1.602
Macrophages_to_Monocytes	HLA-DPB1_TNFSF13B	0	1.11
Macrophages_to_Fibroblasts	HLA-DPB1_TNFSF13B	0	1.031
Monocytes_to_Monocytes	HLA-DPB1_TNFSF13B	0	1.257
Monocytes_to_Fibroblasts	HLA-DPB1_TNFSF13B	0	1.178
AT1_to_Monocytes	HLA-DPB1_TNFSF13B	0.015	0.703
B cells_to_Monocytes	HLA-DPB1_TNFSF13B	0	1.448
B cells_to_Fibroblasts	HLA-DPB1_TNFSF13B	0	1.369
EC_to_Monocytes	HLA-DPB1_TNFSF13B	0	0.719
Monocyte-derived Mph_to_Monocytes	HLA-DPB1_TNFSF13B	0	0.722
AT2_to_Monocytes	HLA-DPB1_TNFSF13B	0	0.744
AT2_to_Fibroblasts	HLA-DPB1_TNFSF13B	0.025	0.665
Macrophages_to_Fibroblasts	HLA-DRB1_OGN	0	1.487
Monocytes_to_Fibroblasts	HLA-DRB1_OGN	0	1.534
AT1_to_Fibroblasts	HLA-DRB1_OGN	0	1.022
B cells_to_Fibroblasts	HLA-DRB1_OGN	0	1.793
EC_to_Fibroblasts	HLA-DRB1_OGN	0	1.214
Monocyte-derived Mph_to_Fibroblasts	HLA-DRB1_OGN	0	1.171
Multiciliated_to_Fibroblasts	HLA-DRB1_OGN	0	0.878
Basal resting_to_Fibroblasts	HLA-DRB1_OGN	0	0.896
AT2_to_Fibroblasts	HLA-DRB1_OGN	0	1.087
Macrophages_to_NK cells	HLA-E_KLRC1	0	0.856
Monocytes_to_T cells	HLA-E_KLRC1	0	0.974
Monocytes_to_NK cells	HLA-E_KLRC1	0	1.316
Unknown_to_NK cells	HLA-E_KLRC1	0	0.626
Mast cells_to_T cells	HLA-E_KLRC1	0	0.697
Mast cells_to_NK cells	HLA-E_KLRC1	0	1.04
Smooth muscle_to_NK cells	HLA-E_KLRC1	0	0.889
AT1_to_NK cells	HLA-E_KLRC1	0	0.782
B cells_to_T cells	HLA-E_KLRC1	0	1.041
B cells_to_NK cells	HLA-E_KLRC1	0	1.384
Lymphatic EC mature_to_T cells	HLA-E_KLRC1	0	1.385
Lymphatic EC mature_to_NK cells	HLA-E_KLRC1	0	1.727
T cells_to_T cells	HLA-E_KLRC1	0	1.093
T cells_to_NK cells	HLA-E_KLRC1	0	1.436
EC_to_T cells	HLA-E_KLRC1	0	1.317
EC_to_NK cells	HLA-E_KLRC1	0	1.66
Monocyte-derived Mph_to_NK cells	HLA-E_KLRC1	0	0.795
Multiciliated_to_NK cells	HLA-E_KLRC1	0	0.724
Fibroblasts_to_NK cells	HLA-E_KLRC1	0	0.874
Basal resting_to_NK cells	HLA-E_KLRC1	0	0.764
NK cells_to_T cells	HLA-E_KLRC1	0	1.339
NK cells_to_NK cells	HLA-E_KLRC1	0	1.681
AT2_to_NK cells	HLA-E_KLRC1	0	0.733
Macrophages_to_NK cells	HLA-E_KLRC2	0	0.6
Monocytes_to_NK cells	HLA-E_KLRC2	0	1.06
Mast cells_to_NK cells	HLA-E_KLRC2	0	0.784
Smooth muscle_to_NK cells	HLA-E_KLRC2	0	0.634
B cells_to_NK cells	HLA-E_KLRC2	0	1.128
Lymphatic EC mature_to_NK cells	HLA-E_KLRC2	0	1.471
T cells_to_NK cells	HLA-E_KLRC2	0	1.18
EC_to_NK cells	HLA-E_KLRC2	0	1.404
Fibroblasts_to_NK cells	HLA-E_KLRC2	0	0.618
NK cells_to_NK cells	HLA-E_KLRC2	0	1.425
Macrophages_to_T cells	HLA-E_KLRK1	0	0.69
Macrophages_to_NK cells	HLA-E_KLRK1	0	1.058
Monocytes_to_T cells	HLA-E_KLRK1	0	1.15
Monocytes_to_NK cells	HLA-E_KLRK1	0	1.519
Unknown_to_NK cells	HLA-E_KLRK1	0	0.829
Mast cells_to_T cells	HLA-E_KLRK1	0	0.874
Mast cells_to_NK cells	HLA-E_KLRK1	0	1.242
Smooth muscle_to_T cells	HLA-E_KLRK1	0	0.723
Smooth muscle_to_NK cells	HLA-E_KLRK1	0	1.092
AT1_to_NK cells	HLA-E_KLRK1	0	0.984
B cells_to_T cells	HLA-E_KLRK1	0	1.218
B cells_to_NK cells	HLA-E_KLRK1	0	1.586
Lymphatic EC mature_to_T cells	HLA-E_KLRK1	0	1.561
Lymphatic EC mature_to_NK cells	HLA-E_KLRK1	0	1.929
T cells_to_T cells	HLA-E_KLRK1	0	1.27
T cells_to_NK cells	HLA-E_KLRK1	0	1.638
EC_to_T cells	HLA-E_KLRK1	0	1.494
EC_to_NK cells	HLA-E_KLRK1	0	1.862
Monocyte-derived Mph_to_T cells	HLA-E_KLRK1	0	0.629
Monocyte-derived Mph_to_NK cells	HLA-E_KLRK1	0	0.997
Multiciliated_to_NK cells	HLA-E_KLRK1	0	0.926
Fibroblasts_to_T cells	HLA-E_KLRK1	0	0.708
Fibroblasts_to_NK cells	HLA-E_KLRK1	0	1.076
Basal resting_to_NK cells	HLA-E_KLRK1	0	0.966
NK cells_to_T cells	HLA-E_KLRK1	0	1.515
NK cells_to_NK cells	HLA-E_KLRK1	0	1.883
AT2_to_NK cells	HLA-E_KLRK1	0	0.936
Macrophages_to_NK cells	HLA-F_KIR3DL2	0	0.21
Monocytes_to_NK cells	HLA-F_KIR3DL2	0	0.283
Smooth muscle_to_NK cells	HLA-F_KIR3DL2	0	0.28
AT1_to_NK cells	HLA-F_KIR3DL2	0	0.207
B cells_to_NK cells	HLA-F_KIR3DL2	0	0.43
Lymphatic EC mature_to_NK cells	HLA-F_KIR3DL2	0	0.34
T cells_to_NK cells	HLA-F_KIR3DL2	0	0.544
EC_to_NK cells	HLA-F_KIR3DL2	0	0.441
Fibroblasts_to_NK cells	HLA-F_KIR3DL2	0	0.187
Basal resting_to_NK cells	HLA-F_KIR3DL2	0	0.195
NK cells_to_NK cells	HLA-F_KIR3DL2	0	0.72
Macrophages_to_Monocytes	HLA-F_LILRB1	0	0.206
Monocytes_to_Monocytes	HLA-F_LILRB1	0	0.28
Monocytes_to_B cells	HLA-F_LILRB1	0	0.226
Smooth muscle_to_Monocytes	HLA-F_LILRB1	0	0.276
Smooth muscle_to_B cells	HLA-F_LILRB1	0	0.223
AT1_to_Monocytes	HLA-F_LILRB1	0.015	0.203
B cells_to_Monocytes	HLA-F_LILRB1	0	0.426
B cells_to_B cells	HLA-F_LILRB1	0	0.373
Lymphatic EC mature_to_Monocytes	HLA-F_LILRB1	0	0.336
Lymphatic EC mature_to_B cells	HLA-F_LILRB1	0	0.282
T cells_to_Monocytes	HLA-F_LILRB1	0	0.541
T cells_to_B cells	HLA-F_LILRB1	0	0.487
EC_to_Monocytes	HLA-F_LILRB1	0	0.437
EC_to_B cells	HLA-F_LILRB1	0	0.383
Fibroblasts_to_Monocytes	HLA-F_LILRB1	0.015	0.183
Basal resting_to_Monocytes	HLA-F_LILRB1	0	0.192
NK cells_to_Monocytes	HLA-F_LILRB1	0	0.717
NK cells_to_B cells	HLA-F_LILRB1	0	0.663
Macrophages_to_Monocytes	HLA-F_LILRB2	0	0.31
Monocytes_to_Monocytes	HLA-F_LILRB2	0	0.383
Smooth muscle_to_Monocytes	HLA-F_LILRB2	0	0.38
AT1_to_Monocytes	HLA-F_LILRB2	0	0.307
B cells_to_Monocytes	HLA-F_LILRB2	0	0.53
Lymphatic EC mature_to_Monocytes	HLA-F_LILRB2	0	0.439
T cells_to_Monocytes	HLA-F_LILRB2	0	0.644
EC_to_Monocytes	HLA-F_LILRB2	0	0.54
Fibroblasts_to_Monocytes	HLA-F_LILRB2	0	0.286
Basal resting_to_Monocytes	HLA-F_LILRB2	0	0.295
NK cells_to_Monocytes	HLA-F_LILRB2	0	0.82
Monocytes_to_Macrophages	ICAM1_AREG	0.005	0.551
Monocytes_to_Monocytes	ICAM1_AREG	0	0.976
Monocytes_to_Mast cells	ICAM1_AREG	0	2.162
Monocytes_to_B cells	ICAM1_AREG	0	0.771
Monocytes_to_T cells	ICAM1_AREG	0	0.675
Monocytes_to_Monocyte-derived Mph	ICAM1_AREG	0	0.601
Monocytes_to_NK cells	ICAM1_AREG	0	1.546
Mast cells_to_Monocytes	ICAM1_AREG	0	0.882
Mast cells_to_Mast cells	ICAM1_AREG	0	2.069
Mast cells_to_B cells	ICAM1_AREG	0	0.677
Mast cells_to_T cells	ICAM1_AREG	0	0.581
Mast cells_to_NK cells	ICAM1_AREG	0	1.452
AT1_to_Macrophages	ICAM1_AREG	0.045	0.572
AT1_to_Monocytes	ICAM1_AREG	0	0.997
AT1_to_Mast cells	ICAM1_AREG	0	2.184
AT1_to_B cells	ICAM1_AREG	0	0.792
AT1_to_T cells	ICAM1_AREG	0	0.696
AT1_to_Monocyte-derived Mph	ICAM1_AREG	0	0.623
AT1_to_NK cells	ICAM1_AREG	0	1.568
EC_to_Macrophages	ICAM1_AREG	0	0.907
EC_to_Monocytes	ICAM1_AREG	0	1.332
EC_to_Unknown	ICAM1_AREG	0	0.758
EC_to_Mast cells	ICAM1_AREG	0	2.519
EC_to_AT1	ICAM1_AREG	0	0.815
EC_to_B cells	ICAM1_AREG	0	1.127
EC_to_T cells	ICAM1_AREG	0	1.031
EC_to_EC	ICAM1_AREG	0	0.69
EC_to_Monocyte-derived Mph	ICAM1_AREG	0	0.958
EC_to_Multiciliated	ICAM1_AREG	0	0.747
EC_to_Fibroblasts	ICAM1_AREG	0	0.69
EC_to_Basal resting	ICAM1_AREG	0	0.79
EC_to_NK cells	ICAM1_AREG	0	1.902
EC_to_AT2	ICAM1_AREG	0	0.871
Fibroblasts_to_Monocytes	ICAM1_AREG	0	0.835
Fibroblasts_to_Mast cells	ICAM1_AREG	0	2.022
Fibroblasts_to_B cells	ICAM1_AREG	0	0.631
Fibroblasts_to_NK cells	ICAM1_AREG	0	1.406
Basal resting_to_Monocytes	ICAM1_AREG	0	0.846
Basal resting_to_Mast cells	ICAM1_AREG	0	2.033
Basal resting_to_B cells	ICAM1_AREG	0	0.641
Basal resting_to_NK cells	ICAM1_AREG	0	1.417
AT2_to_Monocytes	ICAM1_AREG	0	0.903
AT2_to_Mast cells	ICAM1_AREG	0	2.09
AT2_to_B cells	ICAM1_AREG	0	0.698
AT2_to_T cells	ICAM1_AREG	0	0.603
AT2_to_NK cells	ICAM1_AREG	0	1.474
Monocytes_to_T cells	ICAM1_ITGAL	0	0.403
Monocytes_to_NK cells	ICAM1_ITGAL	0	0.475
Mast cells_to_T cells	ICAM1_ITGAL	0	0.309
Mast cells_to_NK cells	ICAM1_ITGAL	0	0.382
AT1_to_T cells	ICAM1_ITGAL	0	0.424
AT1_to_NK cells	ICAM1_ITGAL	0	0.497
EC_to_T cells	ICAM1_ITGAL	0	0.759
EC_to_NK cells	ICAM1_ITGAL	0	0.832
Fibroblasts_to_T cells	ICAM1_ITGAL	0	0.263
Fibroblasts_to_NK cells	ICAM1_ITGAL	0	0.335
Basal resting_to_T cells	ICAM1_ITGAL	0	0.273
Basal resting_to_NK cells	ICAM1_ITGAL	0	0.346
AT2_to_T cells	ICAM1_ITGAL	0	0.33
AT2_to_NK cells	ICAM1_ITGAL	0	0.403
Monocytes_to_Macrophages	ICAM1_SPN	0	0.331
Monocytes_to_Monocytes	ICAM1_SPN	0	0.318
Monocytes_to_Mast cells	ICAM1_SPN	0	0.339
Monocytes_to_B cells	ICAM1_SPN	0	0.32
Monocytes_to_T cells	ICAM1_SPN	0	0.39
Monocytes_to_NK cells	ICAM1_SPN	0	0.478
Mast cells_to_Macrophages	ICAM1_SPN	0	0.237
Mast cells_to_Mast cells	ICAM1_SPN	0	0.245
Mast cells_to_T cells	ICAM1_SPN	0	0.296
Mast cells_to_NK cells	ICAM1_SPN	0	0.385
AT1_to_Macrophages	ICAM1_SPN	0	0.352
AT1_to_Monocytes	ICAM1_SPN	0	0.339
AT1_to_Mast cells	ICAM1_SPN	0	0.36
AT1_to_B cells	ICAM1_SPN	0	0.341
AT1_to_T cells	ICAM1_SPN	0	0.411
AT1_to_NK cells	ICAM1_SPN	0	0.5
EC_to_Macrophages	ICAM1_SPN	0	0.687
EC_to_Monocytes	ICAM1_SPN	0	0.674
EC_to_Mast cells	ICAM1_SPN	0	0.695
EC_to_B cells	ICAM1_SPN	0	0.676
EC_to_T cells	ICAM1_SPN	0	0.746
EC_to_NK cells	ICAM1_SPN	0	0.835
Fibroblasts_to_T cells	ICAM1_SPN	0	0.25
Fibroblasts_to_NK cells	ICAM1_SPN	0	0.338
Basal resting_to_T cells	ICAM1_SPN	0	0.26
Basal resting_to_NK cells	ICAM1_SPN	0	0.349
AT2_to_Macrophages	ICAM1_SPN	0	0.259
AT2_to_Monocytes	ICAM1_SPN	0	0.245
AT2_to_Mast cells	ICAM1_SPN	0	0.266
AT2_to_B cells	ICAM1_SPN	0.005	0.247
AT2_to_T cells	ICAM1_SPN	0	0.317
AT2_to_NK cells	ICAM1_SPN	0	0.406
Lymphatic EC mature_to_EC	IGF1_IGF1R	0	0.3
Lymphatic EC mature_to_Multiciliated	IGF1_IGF1R	0	0.373
Lymphatic EC mature_to_Fibroblasts	IGF1_IGF1R	0	0.297
Lymphatic EC mature_to_Basal resting	IGF1_IGF1R	0	0.305
Fibroblasts_to_EC	IGF1_IGF1R	0	0.508
Fibroblasts_to_Multiciliated	IGF1_IGF1R	0	0.581
Fibroblasts_to_Fibroblasts	IGF1_IGF1R	0	0.505
Fibroblasts_to_Basal resting	IGF1_IGF1R	0	0.513
Fibroblasts_to_Macrophages	IGFBP3_TMEM219	0	0.317
Fibroblasts_to_Monocytes	IGFBP3_TMEM219	0	0.302
Fibroblasts_to_Mast cells	IGFBP3_TMEM219	0	0.393
Fibroblasts_to_Smooth muscle	IGFBP3_TMEM219	0	0.34
Fibroblasts_to_AT1	IGFBP3_TMEM219	0	0.308
Fibroblasts_to_B cells	IGFBP3_TMEM219	0.005	0.258
Fibroblasts_to_Lymphatic EC mature	IGFBP3_TMEM219	0	0.403
Fibroblasts_to_T cells	IGFBP3_TMEM219	0	0.275
Fibroblasts_to_EC	IGFBP3_TMEM219	0	0.433
Fibroblasts_to_Monocyte-derived Mph	IGFBP3_TMEM219	0	0.229
Fibroblasts_to_Multiciliated	IGFBP3_TMEM219	0	0.309
Fibroblasts_to_Fibroblasts	IGFBP3_TMEM219	0	0.343
Fibroblasts_to_Basal resting	IGFBP3_TMEM219	0	0.268
Fibroblasts_to_AT2	IGFBP3_TMEM219	0	0.282
Monocytes_to_Mast cells	IL1B_ADRB2	0	0.587
Monocytes_to_Basal resting	IL1B_ADRB2	0	0.418
Monocytes_to_NK cells	IL1B_ADRB2	0	0.444
EC_to_EC	IL6_HRH1	0	0.211
Smooth muscle_to_Monocytes	JAG1_NOTCH2	0	0.383
Smooth muscle_to_Smooth muscle	JAG1_NOTCH2	0	0.346
Smooth muscle_to_B cells	JAG1_NOTCH2	0	0.38
Smooth muscle_to_Fibroblasts	JAG1_NOTCH2	0	0.404
Lymphatic EC mature_to_Monocytes	JAG1_NOTCH2	0	0.199
Lymphatic EC mature_to_Smooth muscle	JAG1_NOTCH2	0	0.163
Lymphatic EC mature_to_B cells	JAG1_NOTCH2	0	0.197
Lymphatic EC mature_to_Fibroblasts	JAG1_NOTCH2	0	0.221
EC_to_Monocytes	JAG1_NOTCH2	0	0.252
EC_to_Smooth muscle	JAG1_NOTCH2	0	0.215
EC_to_B cells	JAG1_NOTCH2	0	0.249
EC_to_Fibroblasts	JAG1_NOTCH2	0	0.273
Multiciliated_to_Monocytes	JAG1_NOTCH2	0	0.171
Multiciliated_to_Smooth muscle	JAG1_NOTCH2	0	0.135
Multiciliated_to_B cells	JAG1_NOTCH2	0	0.169
Multiciliated_to_Fibroblasts	JAG1_NOTCH2	0	0.193
Fibroblasts_to_Monocytes	JAG1_NOTCH2	0	0.177
Fibroblasts_to_Smooth muscle	JAG1_NOTCH2	0	0.14
Fibroblasts_to_B cells	JAG1_NOTCH2	0	0.174
Fibroblasts_to_Fibroblasts	JAG1_NOTCH2	0	0.198
Basal resting_to_Monocytes	JAG1_NOTCH2	0	0.163
Basal resting_to_Smooth muscle	JAG1_NOTCH2	0	0.127
Basal resting_to_B cells	JAG1_NOTCH2	0	0.161
Basal resting_to_Fibroblasts	JAG1_NOTCH2	0	0.185
Smooth muscle_to_Smooth muscle	JAG1_NOTCH3	0	0.838
Lymphatic EC mature_to_Smooth muscle	JAG1_NOTCH3	0	0.655
EC_to_Smooth muscle	JAG1_NOTCH3	0	0.707
Multiciliated_to_Smooth muscle	JAG1_NOTCH3	0	0.627
Fibroblasts_to_Smooth muscle	JAG1_NOTCH3	0	0.632
Basal resting_to_Smooth muscle	JAG1_NOTCH3	0	0.619
Smooth muscle_to_EC	JAG1_NOTCH4	0	0.559
Lymphatic EC mature_to_EC	JAG1_NOTCH4	0	0.376
EC_to_EC	JAG1_NOTCH4	0	0.429
Multiciliated_to_EC	JAG1_NOTCH4	0	0.348
Fibroblasts_to_EC	JAG1_NOTCH4	0	0.354
Basal resting_to_EC	JAG1_NOTCH4	0	0.34
EC_to_Smooth muscle	JAM2_JAM3	0	0.402
EC_to_EC	JAM2_JAM3	0	0.431
EC_to_Fibroblasts	JAM2_JAM3	0	0.415
Smooth muscle_to_Smooth muscle	JAM3_JAM3	0	0.144
Smooth muscle_to_EC	JAM3_JAM3	0	0.173
Smooth muscle_to_Fibroblasts	JAM3_JAM3	0	0.157
EC_to_Smooth muscle	JAM3_JAM3	0	0.173
EC_to_EC	JAM3_JAM3	0	0.202
EC_to_Fibroblasts	JAM3_JAM3	0	0.186
Fibroblasts_to_Smooth muscle	JAM3_JAM3	0	0.157
Fibroblasts_to_EC	JAM3_JAM3	0	0.186
Fibroblasts_to_Fibroblasts	JAM3_JAM3	0	0.17
NK cells_to_Smooth muscle	KIR2DL3_FAM3C	0	0.255
NK cells_to_AT1	KIR2DL3_FAM3C	0	0.261
NK cells_to_B cells	KIR2DL3_FAM3C	0	0.252
NK cells_to_Lymphatic EC mature	KIR2DL3_FAM3C	0	0.391
NK cells_to_EC	KIR2DL3_FAM3C	0	0.257
NK cells_to_Fibroblasts	KIR2DL3_FAM3C	0	0.304
NK cells_to_Basal resting	KIR2DL3_FAM3C	0	0.242
NK cells_to_NK cells	KIR2DL3_FAM3C	0	0.344
Mast cells_to_Smooth muscle	KIT_KITLG	0	0.968
Mast cells_to_Fibroblasts	KIT_KITLG	0	0.966
Mast cells_to_Basal resting	KIT_KITLG	0	0.955
Mast cells_to_AT2	KIT_KITLG	0	0.963
T cells_to_B cells	KLRB1_CLEC2D	0	0.372
T cells_to_T cells	KLRB1_CLEC2D	0	0.625
T cells_to_NK cells	KLRB1_CLEC2D	0	0.444
NK cells_to_B cells	KLRB1_CLEC2D	0	0.807
NK cells_to_T cells	KLRB1_CLEC2D	0	1.059
NK cells_to_NK cells	KLRB1_CLEC2D	0	0.878
Macrophages_to_Macrophages	LAIR1_LILRB4	0	0.23
Macrophages_to_Monocytes	LAIR1_LILRB4	0	0.23
Macrophages_to_B cells	LAIR1_LILRB4	0	0.201
Monocytes_to_Macrophages	LAIR1_LILRB4	0	0.3
Monocytes_to_Monocytes	LAIR1_LILRB4	0	0.3
Monocytes_to_B cells	LAIR1_LILRB4	0	0.271
Mast cells_to_Macrophages	LAIR1_LILRB4	0	0.276
Mast cells_to_Monocytes	LAIR1_LILRB4	0	0.276
Mast cells_to_B cells	LAIR1_LILRB4	0	0.247
NK cells_to_Macrophages	LAIR1_LILRB4	0	0.237
NK cells_to_Monocytes	LAIR1_LILRB4	0	0.237
NK cells_to_B cells	LAIR1_LILRB4	0	0.208
Macrophages_to_Smooth muscle	LAMP1_FAM3C	0	0.448
Macrophages_to_AT1	LAMP1_FAM3C	0	0.454
Macrophages_to_B cells	LAMP1_FAM3C	0	0.445
Macrophages_to_Lymphatic EC mature	LAMP1_FAM3C	0	0.584
Macrophages_to_EC	LAMP1_FAM3C	0	0.45
Macrophages_to_Fibroblasts	LAMP1_FAM3C	0	0.496
Macrophages_to_Basal resting	LAMP1_FAM3C	0	0.435
Macrophages_to_NK cells	LAMP1_FAM3C	0	0.536
Monocytes_to_Smooth muscle	LAMP1_FAM3C	0	0.414
Monocytes_to_AT1	LAMP1_FAM3C	0	0.42
Monocytes_to_B cells	LAMP1_FAM3C	0	0.411
Monocytes_to_Lymphatic EC mature	LAMP1_FAM3C	0	0.55
Monocytes_to_EC	LAMP1_FAM3C	0	0.416
Monocytes_to_Fibroblasts	LAMP1_FAM3C	0	0.463
Monocytes_to_Basal resting	LAMP1_FAM3C	0	0.401
Monocytes_to_NK cells	LAMP1_FAM3C	0	0.503
Unknown_to_Lymphatic EC mature	LAMP1_FAM3C	0.03	0.362
Mast cells_to_Lymphatic EC mature	LAMP1_FAM3C	0	0.452
Mast cells_to_Fibroblasts	LAMP1_FAM3C	0.005	0.364
Mast cells_to_NK cells	LAMP1_FAM3C	0	0.404
Smooth muscle_to_Smooth muscle	LAMP1_FAM3C	0	0.374
Smooth muscle_to_AT1	LAMP1_FAM3C	0	0.38
Smooth muscle_to_B cells	LAMP1_FAM3C	0	0.371
Smooth muscle_to_Lymphatic EC mature	LAMP1_FAM3C	0	0.51
Smooth muscle_to_EC	LAMP1_FAM3C	0	0.376
Smooth muscle_to_Fibroblasts	LAMP1_FAM3C	0	0.423
Smooth muscle_to_Basal resting	LAMP1_FAM3C	0.005	0.361
Smooth muscle_to_NK cells	LAMP1_FAM3C	0	0.463
AT1_to_Smooth muscle	LAMP1_FAM3C	0.005	0.399
AT1_to_AT1	LAMP1_FAM3C	0.005	0.405
AT1_to_B cells	LAMP1_FAM3C	0.015	0.395
AT1_to_Lymphatic EC mature	LAMP1_FAM3C	0	0.535
AT1_to_EC	LAMP1_FAM3C	0	0.401
AT1_to_Fibroblasts	LAMP1_FAM3C	0	0.447
AT1_to_Basal resting	LAMP1_FAM3C	0.02	0.385
AT1_to_NK cells	LAMP1_FAM3C	0	0.487
B cells_to_Lymphatic EC mature	LAMP1_FAM3C	0	0.416
B cells_to_NK cells	LAMP1_FAM3C	0.045	0.368
Lymphatic EC mature_to_Smooth muscle	LAMP1_FAM3C	0	0.545
Lymphatic EC mature_to_AT1	LAMP1_FAM3C	0	0.55
Lymphatic EC mature_to_B cells	LAMP1_FAM3C	0	0.541
Lymphatic EC mature_to_Lymphatic EC mature	LAMP1_FAM3C	0	0.681
Lymphatic EC mature_to_EC	LAMP1_FAM3C	0	0.546
Lymphatic EC mature_to_Fibroblasts	LAMP1_FAM3C	0	0.593
Lymphatic EC mature_to_Basal resting	LAMP1_FAM3C	0	0.531
Lymphatic EC mature_to_NK cells	LAMP1_FAM3C	0	0.633
T cells_to_Lymphatic EC mature	LAMP1_FAM3C	0	0.425
T cells_to_NK cells	LAMP1_FAM3C	0	0.378
EC_to_Smooth muscle	LAMP1_FAM3C	0	0.41
EC_to_AT1	LAMP1_FAM3C	0	0.416
EC_to_B cells	LAMP1_FAM3C	0	0.407
EC_to_Lymphatic EC mature	LAMP1_FAM3C	0	0.546
EC_to_EC	LAMP1_FAM3C	0	0.412
EC_to_Fibroblasts	LAMP1_FAM3C	0	0.458
EC_to_Basal resting	LAMP1_FAM3C	0	0.397
EC_to_NK cells	LAMP1_FAM3C	0	0.498
Monocyte-derived Mph_to_Smooth muscle	LAMP1_FAM3C	0	0.363
Monocyte-derived Mph_to_AT1	LAMP1_FAM3C	0	0.368
Monocyte-derived Mph_to_B cells	LAMP1_FAM3C	0.03	0.359
Monocyte-derived Mph_to_Lymphatic EC mature	LAMP1_FAM3C	0	0.498
Monocyte-derived Mph_to_EC	LAMP1_FAM3C	0	0.364
Monocyte-derived Mph_to_Fibroblasts	LAMP1_FAM3C	0	0.411
Monocyte-derived Mph_to_Basal resting	LAMP1_FAM3C	0.005	0.349
Monocyte-derived Mph_to_NK cells	LAMP1_FAM3C	0	0.451
Multiciliated_to_Lymphatic EC mature	LAMP1_FAM3C	0	0.396
Fibroblasts_to_Smooth muscle	LAMP1_FAM3C	0	0.43
Fibroblasts_to_AT1	LAMP1_FAM3C	0	0.436
Fibroblasts_to_B cells	LAMP1_FAM3C	0	0.427
Fibroblasts_to_Lymphatic EC mature	LAMP1_FAM3C	0	0.566
Fibroblasts_to_EC	LAMP1_FAM3C	0	0.432
Fibroblasts_to_Fibroblasts	LAMP1_FAM3C	0	0.479
Fibroblasts_to_Basal resting	LAMP1_FAM3C	0	0.417
Fibroblasts_to_NK cells	LAMP1_FAM3C	0	0.518
Basal resting_to_Lymphatic EC mature	LAMP1_FAM3C	0	0.443
Basal resting_to_Fibroblasts	LAMP1_FAM3C	0.005	0.355
Basal resting_to_NK cells	LAMP1_FAM3C	0	0.395
NK cells_to_Smooth muscle	LAMP1_FAM3C	0.05	0.361
NK cells_to_AT1	LAMP1_FAM3C	0.035	0.367
NK cells_to_Lymphatic EC mature	LAMP1_FAM3C	0	0.497
NK cells_to_EC	LAMP1_FAM3C	0.045	0.363
NK cells_to_Fibroblasts	LAMP1_FAM3C	0	0.41
NK cells_to_NK cells	LAMP1_FAM3C	0	0.45
AT2_to_Lymphatic EC mature	LAMP1_FAM3C	0	0.436
AT2_to_Fibroblasts	LAMP1_FAM3C	0.03	0.348
AT2_to_NK cells	LAMP1_FAM3C	0	0.388
Macrophages_to_Smooth muscle	LCN2_SLC22A17	0	0.199
Macrophages_to_Fibroblasts	LCN2_SLC22A17	0	0.199
AT1_to_Smooth muscle	LCN2_SLC22A17	0	0.28
AT1_to_Fibroblasts	LCN2_SLC22A17	0	0.28
Multiciliated_to_Smooth muscle	LCN2_SLC22A17	0	0.213
Multiciliated_to_Fibroblasts	LCN2_SLC22A17	0	0.213
Basal resting_to_Smooth muscle	LCN2_SLC22A17	0	0.41
Basal resting_to_Fibroblasts	LCN2_SLC22A17	0	0.41
AT2_to_Smooth muscle	LCN2_SLC22A17	0	0.228
AT2_to_Fibroblasts	LCN2_SLC22A17	0	0.228
Macrophages_to_Monocytes	LGALS3_MERTK	0	1.378
Mast cells_to_Monocytes	LGALS3_MERTK	0	1.153
Monocyte-derived Mph_to_Monocytes	LGALS3_MERTK	0	1.008
Multiciliated_to_Monocytes	LGALS3_MERTK	0.015	0.899
Fibroblasts_to_Monocytes	LGALS3_MERTK	0	0.962
Macrophages_to_Macrophages	LGALS9_CD44	0	0.575
Macrophages_to_Monocytes	LGALS9_CD44	0	0.749
Macrophages_to_Mast cells	LGALS9_CD44	0	0.825
Macrophages_to_B cells	LGALS9_CD44	0.005	0.529
Macrophages_to_T cells	LGALS9_CD44	0	0.765
Macrophages_to_Monocyte-derived Mph	LGALS9_CD44	0.005	0.479
Macrophages_to_NK cells	LGALS9_CD44	0	0.577
Monocytes_to_Macrophages	LGALS9_CD44	0	0.591
Monocytes_to_Monocytes	LGALS9_CD44	0	0.766
Monocytes_to_Mast cells	LGALS9_CD44	0	0.841
Monocytes_to_B cells	LGALS9_CD44	0	0.546
Monocytes_to_T cells	LGALS9_CD44	0	0.781
Monocytes_to_Monocyte-derived Mph	LGALS9_CD44	0	0.496
Monocytes_to_Fibroblasts	LGALS9_CD44	0.01	0.481
Monocytes_to_NK cells	LGALS9_CD44	0	0.593
Monocytes_to_AT2	LGALS9_CD44	0.01	0.484
Mast cells_to_Macrophages	LGALS9_CD44	0	0.495
Mast cells_to_Monocytes	LGALS9_CD44	0	0.669
Mast cells_to_Mast cells	LGALS9_CD44	0	0.745
Mast cells_to_T cells	LGALS9_CD44	0	0.685
B cells_to_Macrophages	LGALS9_CD44	0.045	0.484
B cells_to_Monocytes	LGALS9_CD44	0	0.658
B cells_to_Mast cells	LGALS9_CD44	0	0.734
B cells_to_T cells	LGALS9_CD44	0	0.674
Lymphatic EC mature_to_Macrophages	LGALS9_CD44	0	0.547
Lymphatic EC mature_to_Monocytes	LGALS9_CD44	0	0.722
Lymphatic EC mature_to_Mast cells	LGALS9_CD44	0	0.797
Lymphatic EC mature_to_T cells	LGALS9_CD44	0	0.737
Lymphatic EC mature_to_NK cells	LGALS9_CD44	0.005	0.549
EC_to_Macrophages	LGALS9_CD44	0	0.531
EC_to_Monocytes	LGALS9_CD44	0	0.705
EC_to_Mast cells	LGALS9_CD44	0	0.781
EC_to_T cells	LGALS9_CD44	0	0.721
EC_to_NK cells	LGALS9_CD44	0.005	0.533
Macrophages_to_Macrophages	LGALS9_CD47	0	0.321
Macrophages_to_Monocytes	LGALS9_CD47	0	0.327
Macrophages_to_Mast cells	LGALS9_CD47	0	0.294
Macrophages_to_Smooth muscle	LGALS9_CD47	0.015	0.29
Macrophages_to_AT1	LGALS9_CD47	0	0.505
Macrophages_to_B cells	LGALS9_CD47	0	0.512
Macrophages_to_Lymphatic EC mature	LGALS9_CD47	0	0.574
Macrophages_to_T cells	LGALS9_CD47	0	0.388
Macrophages_to_EC	LGALS9_CD47	0	0.308
Macrophages_to_Multiciliated	LGALS9_CD47	0.03	0.279
Macrophages_to_Fibroblasts	LGALS9_CD47	0	0.333
Macrophages_to_Basal resting	LGALS9_CD47	0	0.321
Macrophages_to_NK cells	LGALS9_CD47	0	0.463
Macrophages_to_AT2	LGALS9_CD47	0	0.388
Monocytes_to_Macrophages	LGALS9_CD47	0	0.338
Monocytes_to_Monocytes	LGALS9_CD47	0	0.344
Monocytes_to_Mast cells	LGALS9_CD47	0	0.31
Monocytes_to_Smooth muscle	LGALS9_CD47	0	0.306
Monocytes_to_AT1	LGALS9_CD47	0	0.522
Monocytes_to_B cells	LGALS9_CD47	0	0.528
Monocytes_to_Lymphatic EC mature	LGALS9_CD47	0	0.591
Monocytes_to_T cells	LGALS9_CD47	0	0.405
Monocytes_to_EC	LGALS9_CD47	0	0.325
Monocytes_to_Monocyte-derived Mph	LGALS9_CD47	0	0.289
Monocytes_to_Multiciliated	LGALS9_CD47	0	0.296
Monocytes_to_Fibroblasts	LGALS9_CD47	0	0.349
Monocytes_to_Basal resting	LGALS9_CD47	0	0.337
Monocytes_to_NK cells	LGALS9_CD47	0	0.48
Monocytes_to_AT2	LGALS9_CD47	0	0.405
Mast cells_to_AT1	LGALS9_CD47	0	0.425
Mast cells_to_B cells	LGALS9_CD47	0	0.432
Mast cells_to_Lymphatic EC mature	LGALS9_CD47	0	0.494
Mast cells_to_T cells	LGALS9_CD47	0	0.308
Mast cells_to_NK cells	LGALS9_CD47	0	0.383
Mast cells_to_AT2	LGALS9_CD47	0	0.308
B cells_to_AT1	LGALS9_CD47	0	0.414
B cells_to_B cells	LGALS9_CD47	0	0.421
B cells_to_Lymphatic EC mature	LGALS9_CD47	0	0.483
B cells_to_T cells	LGALS9_CD47	0.02	0.297
B cells_to_NK cells	LGALS9_CD47	0	0.372
B cells_to_AT2	LGALS9_CD47	0.025	0.297
Lymphatic EC mature_to_Monocytes	LGALS9_CD47	0.03	0.3
Lymphatic EC mature_to_AT1	LGALS9_CD47	0	0.477
Lymphatic EC mature_to_B cells	LGALS9_CD47	0	0.484
Lymphatic EC mature_to_Lymphatic EC mature	LGALS9_CD47	0	0.546
Lymphatic EC mature_to_T cells	LGALS9_CD47	0	0.361
Lymphatic EC mature_to_Fibroblasts	LGALS9_CD47	0.02	0.305
Lymphatic EC mature_to_NK cells	LGALS9_CD47	0	0.435
Lymphatic EC mature_to_AT2	LGALS9_CD47	0	0.36
EC_to_Macrophages	LGALS9_CD47	0.005	0.277
EC_to_Monocytes	LGALS9_CD47	0.005	0.283
EC_to_AT1	LGALS9_CD47	0	0.461
EC_to_B cells	LGALS9_CD47	0	0.468
EC_to_Lymphatic EC mature	LGALS9_CD47	0	0.53
EC_to_T cells	LGALS9_CD47	0	0.344
EC_to_Fibroblasts	LGALS9_CD47	0	0.289
EC_to_NK cells	LGALS9_CD47	0	0.419
EC_to_AT2	LGALS9_CD47	0	0.344
Macrophages_to_Lymphatic EC mature	LGALS9_COLEC12	0	0.466
Macrophages_to_Fibroblasts	LGALS9_COLEC12	0	0.37
Monocytes_to_Lymphatic EC mature	LGALS9_COLEC12	0	0.483
Monocytes_to_Fibroblasts	LGALS9_COLEC12	0	0.386
Mast cells_to_Lymphatic EC mature	LGALS9_COLEC12	0	0.386
Mast cells_to_Fibroblasts	LGALS9_COLEC12	0	0.289
B cells_to_Lymphatic EC mature	LGALS9_COLEC12	0	0.375
B cells_to_Fibroblasts	LGALS9_COLEC12	0	0.279
Lymphatic EC mature_to_Lymphatic EC mature	LGALS9_COLEC12	0	0.439
Lymphatic EC mature_to_Fibroblasts	LGALS9_COLEC12	0	0.342
EC_to_Lymphatic EC mature	LGALS9_COLEC12	0	0.422
EC_to_Fibroblasts	LGALS9_COLEC12	0	0.325
Macrophages_to_Smooth muscle	LGALS9_DAG1	0	0.242
Macrophages_to_Lymphatic EC mature	LGALS9_DAG1	0	0.226
Macrophages_to_EC	LGALS9_DAG1	0	0.217
Macrophages_to_Fibroblasts	LGALS9_DAG1	0	0.211
Monocytes_to_Smooth muscle	LGALS9_DAG1	0	0.259
Monocytes_to_Lymphatic EC mature	LGALS9_DAG1	0	0.243
Monocytes_to_EC	LGALS9_DAG1	0	0.234
Monocytes_to_Fibroblasts	LGALS9_DAG1	0	0.227
Mast cells_to_Smooth muscle	LGALS9_DAG1	0	0.162
Mast cells_to_Lymphatic EC mature	LGALS9_DAG1	0.045	0.146
Mast cells_to_EC	LGALS9_DAG1	0.045	0.137
B cells_to_Smooth muscle	LGALS9_DAG1	0.04	0.151
Lymphatic EC mature_to_Smooth muscle	LGALS9_DAG1	0	0.214
Lymphatic EC mature_to_Lymphatic EC mature	LGALS9_DAG1	0	0.199
Lymphatic EC mature_to_EC	LGALS9_DAG1	0	0.189
Lymphatic EC mature_to_Fibroblasts	LGALS9_DAG1	0	0.183
EC_to_Smooth muscle	LGALS9_DAG1	0	0.198
EC_to_Lymphatic EC mature	LGALS9_DAG1	0	0.182
EC_to_EC	LGALS9_DAG1	0	0.173
EC_to_Fibroblasts	LGALS9_DAG1	0	0.167
Macrophages_to_Macrophages	LGALS9_HAVCR2	0	0.24
Macrophages_to_Monocytes	LGALS9_HAVCR2	0	0.327
Macrophages_to_Mast cells	LGALS9_HAVCR2	0	0.273
Macrophages_to_NK cells	LGALS9_HAVCR2	0	0.525
Monocytes_to_Macrophages	LGALS9_HAVCR2	0	0.256
Monocytes_to_Monocytes	LGALS9_HAVCR2	0	0.344
Monocytes_to_Mast cells	LGALS9_HAVCR2	0	0.289
Monocytes_to_NK cells	LGALS9_HAVCR2	0	0.542
Mast cells_to_Monocytes	LGALS9_HAVCR2	0	0.247
Mast cells_to_Mast cells	LGALS9_HAVCR2	0	0.192
Mast cells_to_NK cells	LGALS9_HAVCR2	0	0.445
B cells_to_Monocytes	LGALS9_HAVCR2	0	0.236
B cells_to_NK cells	LGALS9_HAVCR2	0	0.434
Lymphatic EC mature_to_Macrophages	LGALS9_HAVCR2	0	0.212
Lymphatic EC mature_to_Monocytes	LGALS9_HAVCR2	0	0.299
Lymphatic EC mature_to_Mast cells	LGALS9_HAVCR2	0	0.245
Lymphatic EC mature_to_NK cells	LGALS9_HAVCR2	0	0.498
EC_to_Macrophages	LGALS9_HAVCR2	0	0.196
EC_to_Monocytes	LGALS9_HAVCR2	0	0.283
EC_to_Mast cells	LGALS9_HAVCR2	0	0.229
EC_to_NK cells	LGALS9_HAVCR2	0	0.481
Macrophages_to_Macrophages	LGALS9_LRP1	0	0.286
Macrophages_to_Monocytes	LGALS9_LRP1	0	0.327
Macrophages_to_Smooth muscle	LGALS9_LRP1	0	0.297
Macrophages_to_Fibroblasts	LGALS9_LRP1	0	0.769
Monocytes_to_Macrophages	LGALS9_LRP1	0	0.302
Monocytes_to_Monocytes	LGALS9_LRP1	0	0.343
Monocytes_to_Smooth muscle	LGALS9_LRP1	0	0.314
Monocytes_to_Fibroblasts	LGALS9_LRP1	0	0.786
Mast cells_to_Monocytes	LGALS9_LRP1	0	0.247
Mast cells_to_Fibroblasts	LGALS9_LRP1	0	0.689
B cells_to_Monocytes	LGALS9_LRP1	0.03	0.236
B cells_to_Fibroblasts	LGALS9_LRP1	0	0.678
Lymphatic EC mature_to_Macrophages	LGALS9_LRP1	0	0.258
Lymphatic EC mature_to_Monocytes	LGALS9_LRP1	0	0.299
Lymphatic EC mature_to_Smooth muscle	LGALS9_LRP1	0	0.269
Lymphatic EC mature_to_Fibroblasts	LGALS9_LRP1	0	0.741
EC_to_Macrophages	LGALS9_LRP1	0	0.242
EC_to_Monocytes	LGALS9_LRP1	0	0.283
EC_to_Smooth muscle	LGALS9_LRP1	0	0.253
EC_to_Fibroblasts	LGALS9_LRP1	0	0.725
Macrophages_to_AT1	LGALS9_MET	0	0.263
Macrophages_to_EC	LGALS9_MET	0	0.266
Macrophages_to_Basal resting	LGALS9_MET	0	0.316
Macrophages_to_AT2	LGALS9_MET	0	0.287
Monocytes_to_AT1	LGALS9_MET	0	0.279
Monocytes_to_EC	LGALS9_MET	0	0.283
Monocytes_to_Basal resting	LGALS9_MET	0	0.332
Monocytes_to_AT2	LGALS9_MET	0	0.304
Mast cells_to_AT1	LGALS9_MET	0	0.183
Mast cells_to_EC	LGALS9_MET	0	0.186
Mast cells_to_Basal resting	LGALS9_MET	0	0.235
Mast cells_to_AT2	LGALS9_MET	0	0.207
B cells_to_AT1	LGALS9_MET	0.045	0.172
B cells_to_EC	LGALS9_MET	0.025	0.175
B cells_to_Basal resting	LGALS9_MET	0	0.225
B cells_to_AT2	LGALS9_MET	0	0.196
Lymphatic EC mature_to_AT1	LGALS9_MET	0	0.235
Lymphatic EC mature_to_EC	LGALS9_MET	0	0.238
Lymphatic EC mature_to_Basal resting	LGALS9_MET	0	0.288
Lymphatic EC mature_to_AT2	LGALS9_MET	0	0.259
EC_to_AT1	LGALS9_MET	0	0.219
EC_to_EC	LGALS9_MET	0	0.222
EC_to_Basal resting	LGALS9_MET	0	0.272
EC_to_AT2	LGALS9_MET	0	0.243
Macrophages_to_Fibroblasts	LGALS9_MRC2	0	0.487
Macrophages_to_AT2	LGALS9_MRC2	0	0.235
Monocytes_to_Fibroblasts	LGALS9_MRC2	0	0.503
Monocytes_to_AT2	LGALS9_MRC2	0	0.252
Mast cells_to_Fibroblasts	LGALS9_MRC2	0	0.407
Mast cells_to_AT2	LGALS9_MRC2	0.005	0.155
B cells_to_Fibroblasts	LGALS9_MRC2	0	0.396
Lymphatic EC mature_to_Fibroblasts	LGALS9_MRC2	0	0.459
Lymphatic EC mature_to_AT2	LGALS9_MRC2	0	0.207
EC_to_Fibroblasts	LGALS9_MRC2	0	0.443
EC_to_AT2	LGALS9_MRC2	0	0.191
Macrophages_to_Macrophages	LGALS9_P4HB	0	0.391
Macrophages_to_Monocytes	LGALS9_P4HB	0	0.398
Macrophages_to_Mast cells	LGALS9_P4HB	0	0.362
Macrophages_to_Smooth muscle	LGALS9_P4HB	0	0.436
Macrophages_to_AT1	LGALS9_P4HB	0	0.464
Macrophages_to_Lymphatic EC mature	LGALS9_P4HB	0	0.43
Macrophages_to_EC	LGALS9_P4HB	0	0.459
Macrophages_to_Fibroblasts	LGALS9_P4HB	0	0.502
Macrophages_to_Basal resting	LGALS9_P4HB	0	0.415
Macrophages_to_NK cells	LGALS9_P4HB	0	0.408
Macrophages_to_AT2	LGALS9_P4HB	0	0.396
Monocytes_to_Macrophages	LGALS9_P4HB	0	0.407
Monocytes_to_Monocytes	LGALS9_P4HB	0	0.414
Monocytes_to_Mast cells	LGALS9_P4HB	0	0.379
Monocytes_to_Smooth muscle	LGALS9_P4HB	0	0.453
Monocytes_to_AT1	LGALS9_P4HB	0	0.48
Monocytes_to_Lymphatic EC mature	LGALS9_P4HB	0	0.446
Monocytes_to_T cells	LGALS9_P4HB	0.005	0.348
Monocytes_to_EC	LGALS9_P4HB	0	0.476
Monocytes_to_Monocyte-derived Mph	LGALS9_P4HB	0	0.346
Monocytes_to_Fibroblasts	LGALS9_P4HB	0	0.519
Monocytes_to_Basal resting	LGALS9_P4HB	0	0.432
Monocytes_to_NK cells	LGALS9_P4HB	0	0.425
Monocytes_to_AT2	LGALS9_P4HB	0	0.412
Mast cells_to_Smooth muscle	LGALS9_P4HB	0.02	0.356
Mast cells_to_AT1	LGALS9_P4HB	0	0.384
Mast cells_to_EC	LGALS9_P4HB	0	0.379
Mast cells_to_Fibroblasts	LGALS9_P4HB	0	0.422
B cells_to_AT1	LGALS9_P4HB	0.025	0.373
B cells_to_EC	LGALS9_P4HB	0.01	0.368
B cells_to_Fibroblasts	LGALS9_P4HB	0	0.411
Lymphatic EC mature_to_Macrophages	LGALS9_P4HB	0.02	0.363
Lymphatic EC mature_to_Monocytes	LGALS9_P4HB	0.005	0.37
Lymphatic EC mature_to_Smooth muscle	LGALS9_P4HB	0	0.409
Lymphatic EC mature_to_AT1	LGALS9_P4HB	0	0.436
Lymphatic EC mature_to_Lymphatic EC mature	LGALS9_P4HB	0	0.402
Lymphatic EC mature_to_EC	LGALS9_P4HB	0	0.432
Lymphatic EC mature_to_Fibroblasts	LGALS9_P4HB	0	0.474
Lymphatic EC mature_to_Basal resting	LGALS9_P4HB	0	0.387
Lymphatic EC mature_to_NK cells	LGALS9_P4HB	0.01	0.38
Lymphatic EC mature_to_AT2	LGALS9_P4HB	0.02	0.368
EC_to_Macrophages	LGALS9_P4HB	0	0.347
EC_to_Monocytes	LGALS9_P4HB	0	0.353
EC_to_Smooth muscle	LGALS9_P4HB	0	0.392
EC_to_AT1	LGALS9_P4HB	0	0.42
EC_to_Lymphatic EC mature	LGALS9_P4HB	0.005	0.386
EC_to_EC	LGALS9_P4HB	0	0.415
EC_to_Fibroblasts	LGALS9_P4HB	0	0.458
EC_to_Basal resting	LGALS9_P4HB	0	0.371
EC_to_NK cells	LGALS9_P4HB	0.005	0.364
EC_to_AT2	LGALS9_P4HB	0.005	0.352
Macrophages_to_Smooth muscle	LGALS9_PTPRK	0	0.256
Macrophages_to_AT1	LGALS9_PTPRK	0	0.239
Macrophages_to_Lymphatic EC mature	LGALS9_PTPRK	0	0.257
Macrophages_to_EC	LGALS9_PTPRK	0	0.285
Macrophages_to_Fibroblasts	LGALS9_PTPRK	0	0.225
Macrophages_to_Basal resting	LGALS9_PTPRK	0	0.251
Macrophages_to_AT2	LGALS9_PTPRK	0	0.243
Monocytes_to_Smooth muscle	LGALS9_PTPRK	0	0.273
Monocytes_to_AT1	LGALS9_PTPRK	0	0.255
Monocytes_to_Lymphatic EC mature	LGALS9_PTPRK	0	0.273
Monocytes_to_EC	LGALS9_PTPRK	0	0.301
Monocytes_to_Fibroblasts	LGALS9_PTPRK	0	0.241
Monocytes_to_Basal resting	LGALS9_PTPRK	0	0.268
Monocytes_to_AT2	LGALS9_PTPRK	0	0.26
Mast cells_to_Smooth muscle	LGALS9_PTPRK	0	0.176
Mast cells_to_AT1	LGALS9_PTPRK	0.015	0.159
Mast cells_to_Lymphatic EC mature	LGALS9_PTPRK	0	0.177
Mast cells_to_EC	LGALS9_PTPRK	0	0.205
Mast cells_to_Basal resting	LGALS9_PTPRK	0	0.171
Mast cells_to_AT2	LGALS9_PTPRK	0	0.163
B cells_to_Smooth muscle	LGALS9_PTPRK	0.045	0.165
B cells_to_EC	LGALS9_PTPRK	0	0.194
Lymphatic EC mature_to_Smooth muscle	LGALS9_PTPRK	0	0.228
Lymphatic EC mature_to_AT1	LGALS9_PTPRK	0	0.211
Lymphatic EC mature_to_Lymphatic EC mature	LGALS9_PTPRK	0	0.229
Lymphatic EC mature_to_EC	LGALS9_PTPRK	0	0.257
Lymphatic EC mature_to_Fibroblasts	LGALS9_PTPRK	0	0.197
Lymphatic EC mature_to_Basal resting	LGALS9_PTPRK	0	0.223
Lymphatic EC mature_to_AT2	LGALS9_PTPRK	0	0.216
EC_to_Smooth muscle	LGALS9_PTPRK	0	0.212
EC_to_AT1	LGALS9_PTPRK	0	0.195
EC_to_Lymphatic EC mature	LGALS9_PTPRK	0	0.213
EC_to_EC	LGALS9_PTPRK	0	0.241
EC_to_Fibroblasts	LGALS9_PTPRK	0	0.181
EC_to_Basal resting	LGALS9_PTPRK	0	0.207
EC_to_AT2	LGALS9_PTPRK	0	0.199
Macrophages_to_Monocytes	LGALS9_SLC1A5	0	0.216
Macrophages_to_Mast cells	LGALS9_SLC1A5	0	0.309
Macrophages_to_EC	LGALS9_SLC1A5	0	0.234
Macrophages_to_Fibroblasts	LGALS9_SLC1A5	0	0.261
Macrophages_to_Basal resting	LGALS9_SLC1A5	0	0.224
Macrophages_to_NK cells	LGALS9_SLC1A5	0	0.279
Monocytes_to_Monocytes	LGALS9_SLC1A5	0	0.232
Monocytes_to_Mast cells	LGALS9_SLC1A5	0	0.326
Monocytes_to_EC	LGALS9_SLC1A5	0	0.251
Monocytes_to_Fibroblasts	LGALS9_SLC1A5	0	0.277
Monocytes_to_Basal resting	LGALS9_SLC1A5	0	0.24
Monocytes_to_NK cells	LGALS9_SLC1A5	0	0.295
Mast cells_to_Mast cells	LGALS9_SLC1A5	0	0.229
Mast cells_to_Fibroblasts	LGALS9_SLC1A5	0	0.18
Mast cells_to_NK cells	LGALS9_SLC1A5	0	0.199
B cells_to_Mast cells	LGALS9_SLC1A5	0	0.218
B cells_to_NK cells	LGALS9_SLC1A5	0.02	0.188
Lymphatic EC mature_to_Monocytes	LGALS9_SLC1A5	0.03	0.188
Lymphatic EC mature_to_Mast cells	LGALS9_SLC1A5	0	0.281
Lymphatic EC mature_to_EC	LGALS9_SLC1A5	0	0.206
Lymphatic EC mature_to_Fibroblasts	LGALS9_SLC1A5	0	0.233
Lymphatic EC mature_to_Basal resting	LGALS9_SLC1A5	0.005	0.196
Lymphatic EC mature_to_NK cells	LGALS9_SLC1A5	0	0.251
EC_to_Monocytes	LGALS9_SLC1A5	0	0.172
EC_to_Mast cells	LGALS9_SLC1A5	0	0.265
EC_to_EC	LGALS9_SLC1A5	0	0.19
EC_to_Fibroblasts	LGALS9_SLC1A5	0	0.217
EC_to_Basal resting	LGALS9_SLC1A5	0	0.18
EC_to_NK cells	LGALS9_SLC1A5	0	0.235
Macrophages_to_Monocytes	LGALS9_SORL1	0	0.418
Macrophages_to_T cells	LGALS9_SORL1	0	0.342
Macrophages_to_Basal resting	LGALS9_SORL1	0	0.26
Macrophages_to_NK cells	LGALS9_SORL1	0	0.411
Monocytes_to_Monocytes	LGALS9_SORL1	0	0.435
Monocytes_to_T cells	LGALS9_SORL1	0	0.359
Monocytes_to_Basal resting	LGALS9_SORL1	0	0.276
Monocytes_to_NK cells	LGALS9_SORL1	0	0.428
Mast cells_to_Monocytes	LGALS9_SORL1	0	0.338
Mast cells_to_T cells	LGALS9_SORL1	0	0.262
Mast cells_to_NK cells	LGALS9_SORL1	0	0.331
B cells_to_Monocytes	LGALS9_SORL1	0	0.327
B cells_to_T cells	LGALS9_SORL1	0	0.251
B cells_to_NK cells	LGALS9_SORL1	0	0.32
Lymphatic EC mature_to_Monocytes	LGALS9_SORL1	0	0.391
Lymphatic EC mature_to_T cells	LGALS9_SORL1	0	0.315
Lymphatic EC mature_to_Basal resting	LGALS9_SORL1	0	0.232
Lymphatic EC mature_to_NK cells	LGALS9_SORL1	0	0.383
EC_to_Monocytes	LGALS9_SORL1	0	0.374
EC_to_T cells	LGALS9_SORL1	0	0.298
EC_to_Basal resting	LGALS9_SORL1	0	0.216
EC_to_NK cells	LGALS9_SORL1	0	0.367
Macrophages_to_Macrophages	LRPAP1_SORT1	0	0.341
Macrophages_to_Monocytes	LRPAP1_SORT1	0	0.325
Macrophages_to_Smooth muscle	LRPAP1_SORT1	0	0.406
Macrophages_to_AT1	LRPAP1_SORT1	0	0.323
Macrophages_to_AT2	LRPAP1_SORT1	0	0.308
Monocytes_to_Macrophages	LRPAP1_SORT1	0	0.311
Monocytes_to_Monocytes	LRPAP1_SORT1	0	0.295
Monocytes_to_Smooth muscle	LRPAP1_SORT1	0	0.376
Monocytes_to_AT1	LRPAP1_SORT1	0.015	0.292
Monocytes_to_AT2	LRPAP1_SORT1	0.025	0.278
Mast cells_to_Macrophages	LRPAP1_SORT1	0	0.302
Mast cells_to_Monocytes	LRPAP1_SORT1	0.015	0.286
Mast cells_to_Smooth muscle	LRPAP1_SORT1	0	0.367
Smooth muscle_to_Macrophages	LRPAP1_SORT1	0	0.368
Smooth muscle_to_Monocytes	LRPAP1_SORT1	0	0.352
Smooth muscle_to_Smooth muscle	LRPAP1_SORT1	0	0.433
Smooth muscle_to_AT1	LRPAP1_SORT1	0	0.35
Smooth muscle_to_AT2	LRPAP1_SORT1	0	0.335
AT1_to_Macrophages	LRPAP1_SORT1	0.035	0.299
AT1_to_Smooth muscle	LRPAP1_SORT1	0	0.363
Lymphatic EC mature_to_Macrophages	LRPAP1_SORT1	0	0.464
Lymphatic EC mature_to_Monocytes	LRPAP1_SORT1	0	0.448
Lymphatic EC mature_to_Smooth muscle	LRPAP1_SORT1	0	0.529
Lymphatic EC mature_to_AT1	LRPAP1_SORT1	0	0.446
Lymphatic EC mature_to_AT2	LRPAP1_SORT1	0	0.431
T cells_to_Smooth muscle	LRPAP1_SORT1	0	0.338
EC_to_Smooth muscle	LRPAP1_SORT1	0	0.339
Monocyte-derived Mph_to_Smooth muscle	LRPAP1_SORT1	0	0.299
Multiciliated_to_Smooth muscle	LRPAP1_SORT1	0	0.331
Fibroblasts_to_Macrophages	LRPAP1_SORT1	0	0.399
Fibroblasts_to_Monocytes	LRPAP1_SORT1	0	0.383
Fibroblasts_to_Smooth muscle	LRPAP1_SORT1	0	0.464
Fibroblasts_to_AT1	LRPAP1_SORT1	0	0.38
Fibroblasts_to_AT2	LRPAP1_SORT1	0	0.366
Basal resting_to_Macrophages	LRPAP1_SORT1	0	0.307
Basal resting_to_Monocytes	LRPAP1_SORT1	0	0.291
Basal resting_to_Smooth muscle	LRPAP1_SORT1	0	0.371
Basal resting_to_AT1	LRPAP1_SORT1	0.025	0.288
NK cells_to_Smooth muscle	LRPAP1_SORT1	0	0.335
AT2_to_Smooth muscle	LRPAP1_SORT1	0	0.32
Monocytes_to_Monocytes	LTBR_LTB	0	0.199
Monocytes_to_B cells	LTBR_LTB	0	0.905
Monocytes_to_T cells	LTBR_LTB	0	0.485
Monocytes_to_NK cells	LTBR_LTB	0.005	0.192
Smooth muscle_to_Monocytes	LTBR_LTB	0	0.221
Smooth muscle_to_B cells	LTBR_LTB	0	0.927
Smooth muscle_to_T cells	LTBR_LTB	0	0.506
Smooth muscle_to_NK cells	LTBR_LTB	0	0.214
AT1_to_Monocytes	LTBR_LTB	0	0.224
AT1_to_B cells	LTBR_LTB	0	0.93
AT1_to_T cells	LTBR_LTB	0	0.51
AT1_to_NK cells	LTBR_LTB	0	0.217
Lymphatic EC mature_to_Monocytes	LTBR_LTB	0	0.271
Lymphatic EC mature_to_B cells	LTBR_LTB	0	0.976
Lymphatic EC mature_to_T cells	LTBR_LTB	0	0.556
Lymphatic EC mature_to_NK cells	LTBR_LTB	0	0.264
EC_to_Monocytes	LTBR_LTB	0	0.278
EC_to_B cells	LTBR_LTB	0	0.984
EC_to_T cells	LTBR_LTB	0	0.564
EC_to_NK cells	LTBR_LTB	0	0.271
Multiciliated_to_Monocytes	LTBR_LTB	0	0.176
Multiciliated_to_B cells	LTBR_LTB	0	0.882
Multiciliated_to_T cells	LTBR_LTB	0	0.462
Multiciliated_to_NK cells	LTBR_LTB	0.025	0.169
Fibroblasts_to_Monocytes	LTBR_LTB	0	0.244
Fibroblasts_to_B cells	LTBR_LTB	0	0.95
Fibroblasts_to_T cells	LTBR_LTB	0	0.529
Fibroblasts_to_NK cells	LTBR_LTB	0	0.237
Basal resting_to_Monocytes	LTBR_LTB	0	0.24
Basal resting_to_B cells	LTBR_LTB	0	0.946
Basal resting_to_T cells	LTBR_LTB	0	0.526
Basal resting_to_NK cells	LTBR_LTB	0	0.234
AT2_to_Monocytes	LTBR_LTB	0	0.222
AT2_to_B cells	LTBR_LTB	0	0.928
AT2_to_T cells	LTBR_LTB	0	0.507
AT2_to_NK cells	LTBR_LTB	0	0.215
Smooth muscle_to_Macrophages	MDK_LRP1	0	0.277
Smooth muscle_to_Monocytes	MDK_LRP1	0	0.318
Smooth muscle_to_Smooth muscle	MDK_LRP1	0	0.288
Smooth muscle_to_Fibroblasts	MDK_LRP1	0	0.76
AT1_to_Macrophages	MDK_LRP1	0	0.225
AT1_to_Monocytes	MDK_LRP1	0	0.266
AT1_to_Smooth muscle	MDK_LRP1	0	0.236
AT1_to_Fibroblasts	MDK_LRP1	0	0.708
Lymphatic EC mature_to_Macrophages	MDK_LRP1	0	0.397
Lymphatic EC mature_to_Monocytes	MDK_LRP1	0	0.439
Lymphatic EC mature_to_Smooth muscle	MDK_LRP1	0	0.409
Lymphatic EC mature_to_Fibroblasts	MDK_LRP1	0	0.881
EC_to_Macrophages	MDK_LRP1	0	0.268
EC_to_Monocytes	MDK_LRP1	0	0.309
EC_to_Smooth muscle	MDK_LRP1	0	0.28
EC_to_Fibroblasts	MDK_LRP1	0	0.752
Fibroblasts_to_Macrophages	MDK_LRP1	0	0.353
Fibroblasts_to_Monocytes	MDK_LRP1	0	0.394
Fibroblasts_to_Smooth muscle	MDK_LRP1	0	0.364
Fibroblasts_to_Fibroblasts	MDK_LRP1	0	0.836
Basal resting_to_Macrophages	MDK_LRP1	0	0.275
Basal resting_to_Monocytes	MDK_LRP1	0	0.317
Basal resting_to_Smooth muscle	MDK_LRP1	0	0.287
Basal resting_to_Fibroblasts	MDK_LRP1	0	0.759
Smooth muscle_to_Basal resting	MDK_PTPRZ1	0	0.247
AT1_to_Basal resting	MDK_PTPRZ1	0	0.196
Lymphatic EC mature_to_Basal resting	MDK_PTPRZ1	0	0.368
EC_to_Basal resting	MDK_PTPRZ1	0	0.239
Fibroblasts_to_Basal resting	MDK_PTPRZ1	0	0.324
Basal resting_to_Basal resting	MDK_PTPRZ1	0	0.246
Smooth muscle_to_Monocytes	MDK_SORL1	0	0.409
Smooth muscle_to_T cells	MDK_SORL1	0	0.333
Smooth muscle_to_Basal resting	MDK_SORL1	0	0.251
Smooth muscle_to_NK cells	MDK_SORL1	0	0.402
AT1_to_Monocytes	MDK_SORL1	0	0.358
AT1_to_T cells	MDK_SORL1	0	0.282
AT1_to_Basal resting	MDK_SORL1	0	0.199
AT1_to_NK cells	MDK_SORL1	0	0.35
Lymphatic EC mature_to_Monocytes	MDK_SORL1	0	0.53
Lymphatic EC mature_to_T cells	MDK_SORL1	0	0.454
Lymphatic EC mature_to_Basal resting	MDK_SORL1	0	0.372
Lymphatic EC mature_to_NK cells	MDK_SORL1	0	0.523
EC_to_Monocytes	MDK_SORL1	0	0.401
EC_to_T cells	MDK_SORL1	0	0.325
EC_to_Basal resting	MDK_SORL1	0	0.242
EC_to_NK cells	MDK_SORL1	0	0.394
Fibroblasts_to_Monocytes	MDK_SORL1	0	0.486
Fibroblasts_to_T cells	MDK_SORL1	0	0.41
Fibroblasts_to_Basal resting	MDK_SORL1	0	0.327
Fibroblasts_to_NK cells	MDK_SORL1	0	0.478
Basal resting_to_Monocytes	MDK_SORL1	0	0.408
Basal resting_to_T cells	MDK_SORL1	0	0.332
Basal resting_to_Basal resting	MDK_SORL1	0	0.249
Basal resting_to_NK cells	MDK_SORL1	0	0.401
Monocytes_to_Monocytes	MERTK_GAS6	0	0.162
Monocytes_to_Smooth muscle	MERTK_GAS6	0	0.472
Monocytes_to_AT1	MERTK_GAS6	0	0.384
Monocytes_to_Lymphatic EC mature	MERTK_GAS6	0	0.41
Monocytes_to_EC	MERTK_GAS6	0	0.317
Monocytes_to_Multiciliated	MERTK_GAS6	0	0.172
Monocytes_to_Fibroblasts	MERTK_GAS6	0	0.354
Monocytes_to_Basal resting	MERTK_GAS6	0	0.228
Monocytes_to_AT2	MERTK_GAS6	0	0.171
AT1_to_Smooth muscle	MET_HGF	0	0.227
AT1_to_Lymphatic EC mature	MET_HGF	0	0.169
AT1_to_Fibroblasts	MET_HGF	0	0.289
EC_to_Smooth muscle	MET_HGF	0	0.231
EC_to_Lymphatic EC mature	MET_HGF	0	0.173
EC_to_Fibroblasts	MET_HGF	0	0.292
Basal resting_to_Smooth muscle	MET_HGF	0	0.28
Basal resting_to_Lymphatic EC mature	MET_HGF	0	0.222
Basal resting_to_Fibroblasts	MET_HGF	0	0.342
AT2_to_Smooth muscle	MET_HGF	0	0.252
AT2_to_Lymphatic EC mature	MET_HGF	0	0.194
AT2_to_Fibroblasts	MET_HGF	0	0.313
Macrophages_to_EC	MIF_TNFRSF10D	0	0.608
Monocytes_to_EC	MIF_TNFRSF10D	0	0.625
Mast cells_to_EC	MIF_TNFRSF10D	0	0.815
Smooth muscle_to_EC	MIF_TNFRSF10D	0	0.945
AT1_to_EC	MIF_TNFRSF10D	0	0.736
B cells_to_EC	MIF_TNFRSF10D	0	0.726
Lymphatic EC mature_to_EC	MIF_TNFRSF10D	0	1.042
T cells_to_EC	MIF_TNFRSF10D	0	0.729
EC_to_EC	MIF_TNFRSF10D	0	0.884
Multiciliated_to_EC	MIF_TNFRSF10D	0	0.589
Fibroblasts_to_EC	MIF_TNFRSF10D	0	0.788
Basal resting_to_EC	MIF_TNFRSF10D	0	0.694
NK cells_to_EC	MIF_TNFRSF10D	0	0.741
AT2_to_EC	MIF_TNFRSF10D	0	0.625
Macrophages_to_Lymphatic EC mature	MIF_TNFRSF14	0.01	0.611
Monocytes_to_Lymphatic EC mature	MIF_TNFRSF14	0.005	0.628
Mast cells_to_Macrophages	MIF_TNFRSF14	0	0.715
Mast cells_to_Monocytes	MIF_TNFRSF14	0	0.735
Mast cells_to_Mast cells	MIF_TNFRSF14	0	0.712
Mast cells_to_Smooth muscle	MIF_TNFRSF14	0	0.68
Mast cells_to_AT1	MIF_TNFRSF14	0	0.697
Mast cells_to_B cells	MIF_TNFRSF14	0	0.733
Mast cells_to_Lymphatic EC mature	MIF_TNFRSF14	0	0.817
Mast cells_to_T cells	MIF_TNFRSF14	0	0.753
Mast cells_to_EC	MIF_TNFRSF14	0	0.758
Mast cells_to_Fibroblasts	MIF_TNFRSF14	0	0.693
Mast cells_to_Basal resting	MIF_TNFRSF14	0	0.709
Mast cells_to_NK cells	MIF_TNFRSF14	0	0.75
Mast cells_to_AT2	MIF_TNFRSF14	0	0.679
Smooth muscle_to_Macrophages	MIF_TNFRSF14	0	0.845
Smooth muscle_to_Monocytes	MIF_TNFRSF14	0	0.865
Smooth muscle_to_Mast cells	MIF_TNFRSF14	0	0.842
Smooth muscle_to_Smooth muscle	MIF_TNFRSF14	0	0.81
Smooth muscle_to_AT1	MIF_TNFRSF14	0	0.827
Smooth muscle_to_B cells	MIF_TNFRSF14	0	0.863
Smooth muscle_to_Lymphatic EC mature	MIF_TNFRSF14	0	0.947
Smooth muscle_to_T cells	MIF_TNFRSF14	0	0.883
Smooth muscle_to_EC	MIF_TNFRSF14	0	0.888
Smooth muscle_to_Fibroblasts	MIF_TNFRSF14	0	0.823
Smooth muscle_to_Basal resting	MIF_TNFRSF14	0	0.839
Smooth muscle_to_NK cells	MIF_TNFRSF14	0	0.881
Smooth muscle_to_AT2	MIF_TNFRSF14	0	0.809
AT1_to_Macrophages	MIF_TNFRSF14	0.025	0.637
AT1_to_Monocytes	MIF_TNFRSF14	0	0.656
AT1_to_Mast cells	MIF_TNFRSF14	0.03	0.634
AT1_to_B cells	MIF_TNFRSF14	0.005	0.655
AT1_to_Lymphatic EC mature	MIF_TNFRSF14	0	0.739
AT1_to_T cells	MIF_TNFRSF14	0	0.675
AT1_to_EC	MIF_TNFRSF14	0	0.679
AT1_to_Basal resting	MIF_TNFRSF14	0.03	0.631
AT1_to_NK cells	MIF_TNFRSF14	0.005	0.672
B cells_to_Macrophages	MIF_TNFRSF14	0.02	0.627
B cells_to_Monocytes	MIF_TNFRSF14	0.005	0.646
B cells_to_Mast cells	MIF_TNFRSF14	0.04	0.624
B cells_to_B cells	MIF_TNFRSF14	0.005	0.645
B cells_to_Lymphatic EC mature	MIF_TNFRSF14	0	0.728
B cells_to_T cells	MIF_TNFRSF14	0	0.665
B cells_to_EC	MIF_TNFRSF14	0	0.669
B cells_to_Basal resting	MIF_TNFRSF14	0.035	0.62
B cells_to_NK cells	MIF_TNFRSF14	0.005	0.662
Lymphatic EC mature_to_Macrophages	MIF_TNFRSF14	0	0.943
Lymphatic EC mature_to_Monocytes	MIF_TNFRSF14	0	0.962
Lymphatic EC mature_to_Mast cells	MIF_TNFRSF14	0	0.94
Lymphatic EC mature_to_Smooth muscle	MIF_TNFRSF14	0	0.908
Lymphatic EC mature_to_AT1	MIF_TNFRSF14	0	0.924
Lymphatic EC mature_to_B cells	MIF_TNFRSF14	0	0.961
Lymphatic EC mature_to_Lymphatic EC mature	MIF_TNFRSF14	0	1.045
Lymphatic EC mature_to_T cells	MIF_TNFRSF14	0	0.981
Lymphatic EC mature_to_EC	MIF_TNFRSF14	0	0.985
Lymphatic EC mature_to_Fibroblasts	MIF_TNFRSF14	0	0.921
Lymphatic EC mature_to_Basal resting	MIF_TNFRSF14	0	0.937
Lymphatic EC mature_to_NK cells	MIF_TNFRSF14	0	0.978
Lymphatic EC mature_to_AT2	MIF_TNFRSF14	0	0.907
T cells_to_Macrophages	MIF_TNFRSF14	0	0.63
T cells_to_Monocytes	MIF_TNFRSF14	0	0.649
T cells_to_Mast cells	MIF_TNFRSF14	0	0.627
T cells_to_Smooth muscle	MIF_TNFRSF14	0.015	0.595
T cells_to_AT1	MIF_TNFRSF14	0.015	0.611
T cells_to_B cells	MIF_TNFRSF14	0	0.648
T cells_to_Lymphatic EC mature	MIF_TNFRSF14	0	0.732
T cells_to_T cells	MIF_TNFRSF14	0	0.668
T cells_to_EC	MIF_TNFRSF14	0	0.672
T cells_to_Fibroblasts	MIF_TNFRSF14	0	0.608
T cells_to_Basal resting	MIF_TNFRSF14	0	0.624
T cells_to_NK cells	MIF_TNFRSF14	0	0.665
T cells_to_AT2	MIF_TNFRSF14	0.02	0.594
EC_to_Macrophages	MIF_TNFRSF14	0	0.785
EC_to_Monocytes	MIF_TNFRSF14	0	0.804
EC_to_Mast cells	MIF_TNFRSF14	0	0.782
EC_to_Smooth muscle	MIF_TNFRSF14	0	0.75
EC_to_AT1	MIF_TNFRSF14	0	0.766
EC_to_B cells	MIF_TNFRSF14	0	0.803
EC_to_Lymphatic EC mature	MIF_TNFRSF14	0	0.886
EC_to_T cells	MIF_TNFRSF14	0	0.823
EC_to_EC	MIF_TNFRSF14	0	0.827
EC_to_Fibroblasts	MIF_TNFRSF14	0	0.762
EC_to_Basal resting	MIF_TNFRSF14	0	0.778
EC_to_NK cells	MIF_TNFRSF14	0	0.82
EC_to_AT2	MIF_TNFRSF14	0	0.748
Fibroblasts_to_Macrophages	MIF_TNFRSF14	0	0.689
Fibroblasts_to_Monocytes	MIF_TNFRSF14	0	0.708
Fibroblasts_to_Mast cells	MIF_TNFRSF14	0	0.686
Fibroblasts_to_Smooth muscle	MIF_TNFRSF14	0	0.654
Fibroblasts_to_AT1	MIF_TNFRSF14	0	0.67
Fibroblasts_to_B cells	MIF_TNFRSF14	0	0.707
Fibroblasts_to_Lymphatic EC mature	MIF_TNFRSF14	0	0.79
Fibroblasts_to_T cells	MIF_TNFRSF14	0	0.727
Fibroblasts_to_EC	MIF_TNFRSF14	0	0.731
Fibroblasts_to_Fibroblasts	MIF_TNFRSF14	0	0.666
Fibroblasts_to_Basal resting	MIF_TNFRSF14	0	0.682
Fibroblasts_to_NK cells	MIF_TNFRSF14	0	0.724
Fibroblasts_to_AT2	MIF_TNFRSF14	0	0.652
Basal resting_to_Macrophages	MIF_TNFRSF14	0	0.595
Basal resting_to_Monocytes	MIF_TNFRSF14	0	0.614
Basal resting_to_Mast cells	MIF_TNFRSF14	0.025	0.592
Basal resting_to_B cells	MIF_TNFRSF14	0	0.613
Basal resting_to_Lymphatic EC mature	MIF_TNFRSF14	0	0.697
Basal resting_to_T cells	MIF_TNFRSF14	0	0.633
Basal resting_to_EC	MIF_TNFRSF14	0	0.637
Basal resting_to_Basal resting	MIF_TNFRSF14	0.025	0.589
Basal resting_to_NK cells	MIF_TNFRSF14	0	0.63
NK cells_to_Macrophages	MIF_TNFRSF14	0	0.642
NK cells_to_Monocytes	MIF_TNFRSF14	0	0.661
NK cells_to_Mast cells	MIF_TNFRSF14	0.005	0.639
NK cells_to_AT1	MIF_TNFRSF14	0.045	0.623
NK cells_to_B cells	MIF_TNFRSF14	0	0.66
NK cells_to_Lymphatic EC mature	MIF_TNFRSF14	0	0.743
NK cells_to_T cells	MIF_TNFRSF14	0	0.68
NK cells_to_EC	MIF_TNFRSF14	0	0.684
NK cells_to_Fibroblasts	MIF_TNFRSF14	0.045	0.62
NK cells_to_Basal resting	MIF_TNFRSF14	0.015	0.635
NK cells_to_NK cells	MIF_TNFRSF14	0	0.677
AT2_to_Lymphatic EC mature	MIF_TNFRSF14	0	0.627
B cells_to_Monocytes	NCR3_BAG6	0	0.158
B cells_to_Mast cells	NCR3_BAG6	0	0.137
B cells_to_Smooth muscle	NCR3_BAG6	0	0.152
B cells_to_Lymphatic EC mature	NCR3_BAG6	0	0.186
B cells_to_EC	NCR3_BAG6	0	0.176
B cells_to_Fibroblasts	NCR3_BAG6	0	0.154
B cells_to_Basal resting	NCR3_BAG6	0	0.142
NK cells_to_Monocytes	NCR3_BAG6	0	0.247
NK cells_to_Mast cells	NCR3_BAG6	0	0.226
NK cells_to_Smooth muscle	NCR3_BAG6	0	0.24
NK cells_to_Lymphatic EC mature	NCR3_BAG6	0	0.275
NK cells_to_EC	NCR3_BAG6	0	0.265
NK cells_to_Fibroblasts	NCR3_BAG6	0	0.243
NK cells_to_Basal resting	NCR3_BAG6	0	0.23
Monocytes_to_Lymphatic EC mature	NECTIN2_NECTIN3	0	0.217
Monocytes_to_Fibroblasts	NECTIN2_NECTIN3	0	0.13
Smooth muscle_to_Lymphatic EC mature	NECTIN2_NECTIN3	0	0.247
Smooth muscle_to_Fibroblasts	NECTIN2_NECTIN3	0	0.16
AT1_to_Lymphatic EC mature	NECTIN2_NECTIN3	0	0.241
AT1_to_Fibroblasts	NECTIN2_NECTIN3	0	0.154
Lymphatic EC mature_to_Lymphatic EC mature	NECTIN2_NECTIN3	0	0.324
Lymphatic EC mature_to_Fibroblasts	NECTIN2_NECTIN3	0	0.238
EC_to_Lymphatic EC mature	NECTIN2_NECTIN3	0	0.51
EC_to_Fibroblasts	NECTIN2_NECTIN3	0	0.423
Fibroblasts_to_Lymphatic EC mature	NECTIN2_NECTIN3	0	0.231
Fibroblasts_to_Fibroblasts	NECTIN2_NECTIN3	0	0.144
Basal resting_to_Lymphatic EC mature	NECTIN2_NECTIN3	0	0.207
Basal resting_to_Fibroblasts	NECTIN2_NECTIN3	0	0.12
Lymphatic EC mature_to_Lymphatic EC mature	NOTCH1_DLL4	0	0.241
Lymphatic EC mature_to_EC	NOTCH1_DLL4	0	0.265
EC_to_Lymphatic EC mature	NOTCH1_DLL4	0	0.191
EC_to_EC	NOTCH1_DLL4	0	0.215
NK cells_to_Lymphatic EC mature	NOTCH1_DLL4	0	0.187
NK cells_to_EC	NOTCH1_DLL4	0	0.21
Lymphatic EC mature_to_Smooth muscle	NOTCH1_JAG1	0	0.431
Lymphatic EC mature_to_Lymphatic EC mature	NOTCH1_JAG1	0	0.247
Lymphatic EC mature_to_EC	NOTCH1_JAG1	0	0.3
Lymphatic EC mature_to_Multiciliated	NOTCH1_JAG1	0	0.219
Lymphatic EC mature_to_Fibroblasts	NOTCH1_JAG1	0	0.225
Lymphatic EC mature_to_Basal resting	NOTCH1_JAG1	0	0.211
EC_to_Smooth muscle	NOTCH1_JAG1	0	0.381
EC_to_Lymphatic EC mature	NOTCH1_JAG1	0	0.197
EC_to_EC	NOTCH1_JAG1	0	0.25
EC_to_Multiciliated	NOTCH1_JAG1	0	0.169
EC_to_Fibroblasts	NOTCH1_JAG1	0	0.175
EC_to_Basal resting	NOTCH1_JAG1	0	0.161
NK cells_to_Smooth muscle	NOTCH1_JAG1	0	0.376
NK cells_to_Lymphatic EC mature	NOTCH1_JAG1	0	0.193
NK cells_to_EC	NOTCH1_JAG1	0	0.246
NK cells_to_Multiciliated	NOTCH1_JAG1	0	0.165
NK cells_to_Fibroblasts	NOTCH1_JAG1	0	0.171
NK cells_to_Basal resting	NOTCH1_JAG1	0	0.157
Lymphatic EC mature_to_EC	NOTCH1_JAG2	0	0.257
Lymphatic EC mature_to_Basal resting	NOTCH1_JAG2	0	0.217
EC_to_EC	NOTCH1_JAG2	0	0.207
EC_to_Basal resting	NOTCH1_JAG2	0	0.167
NK cells_to_EC	NOTCH1_JAG2	0	0.202
NK cells_to_Basal resting	NOTCH1_JAG2	0	0.163
Monocytes_to_Lymphatic EC mature	NOTCH2_DLL4	0	0.193
Monocytes_to_EC	NOTCH2_DLL4	0	0.217
Smooth muscle_to_Lymphatic EC mature	NOTCH2_DLL4	0	0.157
Smooth muscle_to_EC	NOTCH2_DLL4	0	0.18
B cells_to_Lymphatic EC mature	NOTCH2_DLL4	0	0.191
B cells_to_EC	NOTCH2_DLL4	0	0.214
Fibroblasts_to_Lymphatic EC mature	NOTCH2_DLL4	0	0.215
Fibroblasts_to_EC	NOTCH2_DLL4	0	0.238
Monocytes_to_EC	NOTCH2_JAG2	0	0.209
Monocytes_to_Basal resting	NOTCH2_JAG2	0	0.169
Smooth muscle_to_EC	NOTCH2_JAG2	0	0.172
Smooth muscle_to_Basal resting	NOTCH2_JAG2	0	0.133
B cells_to_EC	NOTCH2_JAG2	0	0.206
B cells_to_Basal resting	NOTCH2_JAG2	0	0.166
Fibroblasts_to_EC	NOTCH2_JAG2	0	0.23
Fibroblasts_to_Basal resting	NOTCH2_JAG2	0	0.191
Smooth muscle_to_EC	NOTCH3_JAG2	0	0.664
Smooth muscle_to_Basal resting	NOTCH3_JAG2	0	0.625
EC_to_Lymphatic EC mature	NOTCH4_DLL4	0	0.37
EC_to_EC	NOTCH4_DLL4	0	0.394
EC_to_EC	NOTCH4_JAG2	0	0.385
EC_to_Basal resting	NOTCH4_JAG2	0	0.346
Macrophages_to_Fibroblasts	NR3C1_CCL11	0	0.184
Monocytes_to_Fibroblasts	NR3C1_CCL11	0	0.282
Mast cells_to_Fibroblasts	NR3C1_CCL11	0	0.298
Smooth muscle_to_Fibroblasts	NR3C1_CCL11	0	0.353
AT1_to_Fibroblasts	NR3C1_CCL11	0	0.176
B cells_to_Fibroblasts	NR3C1_CCL11	0	0.305
Lymphatic EC mature_to_Fibroblasts	NR3C1_CCL11	0	0.288
T cells_to_Fibroblasts	NR3C1_CCL11	0	0.456
EC_to_Fibroblasts	NR3C1_CCL11	0	0.211
Fibroblasts_to_Fibroblasts	NR3C1_CCL11	0	0.29
Basal resting_to_Fibroblasts	NR3C1_CCL11	0	0.166
NK cells_to_Fibroblasts	NR3C1_CCL11	0	0.345
AT2_to_Fibroblasts	NR3C1_CCL11	0	0.183
Macrophages_to_EC	NR3C1_CCL2	0	0.588
Macrophages_to_Monocyte-derived Mph	NR3C1_CCL2	0	0.452
Macrophages_to_Fibroblasts	NR3C1_CCL2	0	0.432
Monocytes_to_Macrophages	NR3C1_CCL2	0	0.442
Monocytes_to_Smooth muscle	NR3C1_CCL2	0.02	0.378
Monocytes_to_EC	NR3C1_CCL2	0	0.687
Monocytes_to_Monocyte-derived Mph	NR3C1_CCL2	0	0.551
Monocytes_to_Fibroblasts	NR3C1_CCL2	0	0.531
Mast cells_to_Macrophages	NR3C1_CCL2	0	0.458
Mast cells_to_Smooth muscle	NR3C1_CCL2	0.01	0.393
Mast cells_to_EC	NR3C1_CCL2	0	0.703
Mast cells_to_Monocyte-derived Mph	NR3C1_CCL2	0	0.566
Mast cells_to_Fibroblasts	NR3C1_CCL2	0	0.546
Smooth muscle_to_Macrophages	NR3C1_CCL2	0	0.514
Smooth muscle_to_Monocytes	NR3C1_CCL2	0	0.407
Smooth muscle_to_Unknown	NR3C1_CCL2	0	0.378
Smooth muscle_to_Smooth muscle	NR3C1_CCL2	0	0.449
Smooth muscle_to_EC	NR3C1_CCL2	0	0.758
Smooth muscle_to_Monocyte-derived Mph	NR3C1_CCL2	0	0.622
Smooth muscle_to_Fibroblasts	NR3C1_CCL2	0	0.602
AT1_to_EC	NR3C1_CCL2	0	0.581
AT1_to_Monocyte-derived Mph	NR3C1_CCL2	0	0.444
AT1_to_Fibroblasts	NR3C1_CCL2	0	0.424
B cells_to_Macrophages	NR3C1_CCL2	0	0.465
B cells_to_Smooth muscle	NR3C1_CCL2	0.005	0.401
B cells_to_EC	NR3C1_CCL2	0	0.71
B cells_to_Monocyte-derived Mph	NR3C1_CCL2	0	0.574
B cells_to_Fibroblasts	NR3C1_CCL2	0	0.554
Lymphatic EC mature_to_Macrophages	NR3C1_CCL2	0	0.448
Lymphatic EC mature_to_Smooth muscle	NR3C1_CCL2	0.04	0.383
Lymphatic EC mature_to_EC	NR3C1_CCL2	0	0.692
Lymphatic EC mature_to_Monocyte-derived Mph	NR3C1_CCL2	0	0.556
Lymphatic EC mature_to_Fibroblasts	NR3C1_CCL2	0	0.536
T cells_to_Macrophages	NR3C1_CCL2	0	0.616
T cells_to_Monocytes	NR3C1_CCL2	0	0.51
T cells_to_Unknown	NR3C1_CCL2	0	0.481
T cells_to_Smooth muscle	NR3C1_CCL2	0	0.552
T cells_to_Lymphatic EC mature	NR3C1_CCL2	0	0.473
T cells_to_EC	NR3C1_CCL2	0	0.861
T cells_to_Monocyte-derived Mph	NR3C1_CCL2	0	0.725
T cells_to_Fibroblasts	NR3C1_CCL2	0	0.705
T cells_to_Basal resting	NR3C1_CCL2	0	0.449
T cells_to_AT2	NR3C1_CCL2	0	0.452
EC_to_Macrophages	NR3C1_CCL2	0	0.371
EC_to_EC	NR3C1_CCL2	0	0.616
EC_to_Monocyte-derived Mph	NR3C1_CCL2	0	0.48
EC_to_Fibroblasts	NR3C1_CCL2	0	0.46
Fibroblasts_to_Macrophages	NR3C1_CCL2	0	0.45
Fibroblasts_to_Smooth muscle	NR3C1_CCL2	0.02	0.386
Fibroblasts_to_EC	NR3C1_CCL2	0	0.695
Fibroblasts_to_Monocyte-derived Mph	NR3C1_CCL2	0	0.558
Fibroblasts_to_Fibroblasts	NR3C1_CCL2	0	0.538
Basal resting_to_EC	NR3C1_CCL2	0	0.571
Basal resting_to_Monocyte-derived Mph	NR3C1_CCL2	0	0.435
Basal resting_to_Fibroblasts	NR3C1_CCL2	0	0.415
NK cells_to_Macrophages	NR3C1_CCL2	0	0.505
NK cells_to_Monocytes	NR3C1_CCL2	0	0.399
NK cells_to_Unknown	NR3C1_CCL2	0.045	0.37
NK cells_to_Smooth muscle	NR3C1_CCL2	0	0.441
NK cells_to_EC	NR3C1_CCL2	0	0.75
NK cells_to_Monocyte-derived Mph	NR3C1_CCL2	0	0.614
NK cells_to_Fibroblasts	NR3C1_CCL2	0	0.594
AT2_to_EC	NR3C1_CCL2	0	0.588
AT2_to_Monocyte-derived Mph	NR3C1_CCL2	0	0.452
AT2_to_Fibroblasts	NR3C1_CCL2	0	0.432
Macrophages_to_Monocytes	NR3C1_CXCL8	0	0.719
Macrophages_to_Monocyte-derived Mph	NR3C1_CXCL8	0	0.372
Monocytes_to_Monocytes	NR3C1_CXCL8	0	0.817
Monocytes_to_Monocyte-derived Mph	NR3C1_CXCL8	0	0.47
Monocytes_to_Basal resting	NR3C1_CXCL8	0	0.371
Mast cells_to_Macrophages	NR3C1_CXCL8	0.02	0.329
Mast cells_to_Monocytes	NR3C1_CXCL8	0	0.833
Mast cells_to_Monocyte-derived Mph	NR3C1_CXCL8	0	0.486
Mast cells_to_Basal resting	NR3C1_CXCL8	0	0.387
Smooth muscle_to_Macrophages	NR3C1_CXCL8	0	0.385
Smooth muscle_to_Monocytes	NR3C1_CXCL8	0	0.889
Smooth muscle_to_Unknown	NR3C1_CXCL8	0	0.362
Smooth muscle_to_EC	NR3C1_CXCL8	0.005	0.344
Smooth muscle_to_Monocyte-derived Mph	NR3C1_CXCL8	0	0.542
Smooth muscle_to_Basal resting	NR3C1_CXCL8	0	0.443
AT1_to_Monocytes	NR3C1_CXCL8	0	0.711
AT1_to_Monocyte-derived Mph	NR3C1_CXCL8	0	0.364
B cells_to_Monocytes	NR3C1_CXCL8	0	0.84
B cells_to_Monocyte-derived Mph	NR3C1_CXCL8	0	0.493
B cells_to_Basal resting	NR3C1_CXCL8	0	0.394
Lymphatic EC mature_to_Monocytes	NR3C1_CXCL8	0	0.823
Lymphatic EC mature_to_Monocyte-derived Mph	NR3C1_CXCL8	0	0.476
Lymphatic EC mature_to_Basal resting	NR3C1_CXCL8	0	0.377
T cells_to_Macrophages	NR3C1_CXCL8	0	0.488
T cells_to_Monocytes	NR3C1_CXCL8	0	0.991
T cells_to_Unknown	NR3C1_CXCL8	0	0.465
T cells_to_EC	NR3C1_CXCL8	0	0.447
T cells_to_Monocyte-derived Mph	NR3C1_CXCL8	0	0.644
T cells_to_Basal resting	NR3C1_CXCL8	0	0.545
EC_to_Monocytes	NR3C1_CXCL8	0	0.746
EC_to_Monocyte-derived Mph	NR3C1_CXCL8	0	0.399
Fibroblasts_to_Monocytes	NR3C1_CXCL8	0	0.825
Fibroblasts_to_Monocyte-derived Mph	NR3C1_CXCL8	0	0.478
Fibroblasts_to_Basal resting	NR3C1_CXCL8	0	0.379
Basal resting_to_Monocytes	NR3C1_CXCL8	0	0.701
Basal resting_to_Monocyte-derived Mph	NR3C1_CXCL8	0	0.354
NK cells_to_Macrophages	NR3C1_CXCL8	0	0.377
NK cells_to_Monocytes	NR3C1_CXCL8	0	0.88
NK cells_to_Unknown	NR3C1_CXCL8	0.01	0.354
NK cells_to_Monocyte-derived Mph	NR3C1_CXCL8	0	0.533
NK cells_to_Basal resting	NR3C1_CXCL8	0	0.434
AT2_to_Monocytes	NR3C1_CXCL8	0	0.718
AT2_to_Monocyte-derived Mph	NR3C1_CXCL8	0	0.371
Macrophages_to_NK cells	NR3C1_FASLG	0	0.209
Monocytes_to_NK cells	NR3C1_FASLG	0	0.308
Mast cells_to_NK cells	NR3C1_FASLG	0	0.323
Smooth muscle_to_NK cells	NR3C1_FASLG	0	0.379
AT1_to_NK cells	NR3C1_FASLG	0	0.201
B cells_to_NK cells	NR3C1_FASLG	0	0.331
Lymphatic EC mature_to_NK cells	NR3C1_FASLG	0	0.313
T cells_to_NK cells	NR3C1_FASLG	0	0.482
EC_to_NK cells	NR3C1_FASLG	0	0.237
Fibroblasts_to_NK cells	NR3C1_FASLG	0	0.315
Basal resting_to_NK cells	NR3C1_FASLG	0	0.192
NK cells_to_NK cells	NR3C1_FASLG	0	0.371
AT2_to_NK cells	NR3C1_FASLG	0	0.209
Monocytes_to_Smooth muscle	NRP1_PGF	0	0.3
Monocytes_to_Fibroblasts	NRP1_PGF	0	0.147
Smooth muscle_to_Smooth muscle	NRP1_PGF	0	0.343
Smooth muscle_to_Fibroblasts	NRP1_PGF	0	0.19
EC_to_Smooth muscle	NRP1_PGF	0	0.489
EC_to_Fibroblasts	NRP1_PGF	0	0.336
Fibroblasts_to_Smooth muscle	NRP1_PGF	0	0.43
Fibroblasts_to_Fibroblasts	NRP1_PGF	0	0.278
Monocytes_to_Lymphatic EC mature	NRP1_SEMA3A	0	0.34
Smooth muscle_to_Lymphatic EC mature	NRP1_SEMA3A	0	0.383
EC_to_Lymphatic EC mature	NRP1_SEMA3A	0	0.53
Fibroblasts_to_Lymphatic EC mature	NRP1_SEMA3A	0	0.471
Monocytes_to_Monocytes	NRP1_VEGFA	0	0.336
Monocytes_to_Mast cells	NRP1_VEGFA	0	0.369
Monocytes_to_Smooth muscle	NRP1_VEGFA	0.04	0.216
Monocytes_to_AT1	NRP1_VEGFA	0	0.339
Monocytes_to_Fibroblasts	NRP1_VEGFA	0	0.258
Monocytes_to_Basal resting	NRP1_VEGFA	0	0.31
Monocytes_to_AT2	NRP1_VEGFA	0	0.293
Smooth muscle_to_Monocytes	NRP1_VEGFA	0	0.379
Smooth muscle_to_Mast cells	NRP1_VEGFA	0	0.412
Smooth muscle_to_Smooth muscle	NRP1_VEGFA	0	0.259
Smooth muscle_to_AT1	NRP1_VEGFA	0	0.382
Smooth muscle_to_Fibroblasts	NRP1_VEGFA	0	0.301
Smooth muscle_to_Basal resting	NRP1_VEGFA	0	0.353
Smooth muscle_to_AT2	NRP1_VEGFA	0	0.336
EC_to_Monocytes	NRP1_VEGFA	0	0.526
EC_to_Mast cells	NRP1_VEGFA	0	0.559
EC_to_Smooth muscle	NRP1_VEGFA	0	0.406
EC_to_AT1	NRP1_VEGFA	0	0.529
EC_to_Fibroblasts	NRP1_VEGFA	0	0.448
EC_to_Basal resting	NRP1_VEGFA	0	0.499
EC_to_AT2	NRP1_VEGFA	0	0.483
Fibroblasts_to_Monocytes	NRP1_VEGFA	0	0.467
Fibroblasts_to_Mast cells	NRP1_VEGFA	0	0.5
Fibroblasts_to_Smooth muscle	NRP1_VEGFA	0	0.347
Fibroblasts_to_AT1	NRP1_VEGFA	0	0.47
Fibroblasts_to_Fibroblasts	NRP1_VEGFA	0	0.389
Fibroblasts_to_Basal resting	NRP1_VEGFA	0	0.44
Fibroblasts_to_AT2	NRP1_VEGFA	0	0.424
Monocytes_to_Macrophages	NRP1_VEGFB	0	0.2
Monocytes_to_Mast cells	NRP1_VEGFB	0	0.327
Monocytes_to_Smooth muscle	NRP1_VEGFB	0	0.228
Monocytes_to_B cells	NRP1_VEGFB	0	0.236
Monocytes_to_Fibroblasts	NRP1_VEGFB	0	0.376
Smooth muscle_to_Macrophages	NRP1_VEGFB	0	0.243
Smooth muscle_to_Monocytes	NRP1_VEGFB	0.015	0.197
Smooth muscle_to_Mast cells	NRP1_VEGFB	0	0.37
Smooth muscle_to_Smooth muscle	NRP1_VEGFB	0	0.271
Smooth muscle_to_AT1	NRP1_VEGFB	0.015	0.215
Smooth muscle_to_B cells	NRP1_VEGFB	0	0.279
Smooth muscle_to_Lymphatic EC mature	NRP1_VEGFB	0.01	0.217
Smooth muscle_to_Fibroblasts	NRP1_VEGFB	0	0.419
Smooth muscle_to_AT2	NRP1_VEGFB	0.02	0.199
EC_to_Macrophages	NRP1_VEGFB	0	0.389
EC_to_Monocytes	NRP1_VEGFB	0	0.343
EC_to_Mast cells	NRP1_VEGFB	0	0.516
EC_to_Smooth muscle	NRP1_VEGFB	0	0.418
EC_to_AT1	NRP1_VEGFB	0	0.362
EC_to_B cells	NRP1_VEGFB	0	0.426
EC_to_Lymphatic EC mature	NRP1_VEGFB	0	0.364
EC_to_Fibroblasts	NRP1_VEGFB	0	0.565
EC_to_AT2	NRP1_VEGFB	0	0.345
Fibroblasts_to_Macrophages	NRP1_VEGFB	0	0.33
Fibroblasts_to_Monocytes	NRP1_VEGFB	0	0.285
Fibroblasts_to_Mast cells	NRP1_VEGFB	0	0.457
Fibroblasts_to_Smooth muscle	NRP1_VEGFB	0	0.359
Fibroblasts_to_AT1	NRP1_VEGFB	0	0.303
Fibroblasts_to_B cells	NRP1_VEGFB	0	0.367
Fibroblasts_to_Lymphatic EC mature	NRP1_VEGFB	0	0.305
Fibroblasts_to_Fibroblasts	NRP1_VEGFB	0	0.506
Fibroblasts_to_AT2	NRP1_VEGFB	0	0.286
Macrophages_to_Smooth muscle	NRP2_PGF	0	0.3
Macrophages_to_Fibroblasts	NRP2_PGF	0	0.147
Monocytes_to_Smooth muscle	NRP2_PGF	0	0.288
Monocytes_to_Fibroblasts	NRP2_PGF	0	0.135
AT1_to_Smooth muscle	NRP2_PGF	0	0.339
AT1_to_Fibroblasts	NRP2_PGF	0	0.186
Lymphatic EC mature_to_Smooth muscle	NRP2_PGF	0	0.812
Lymphatic EC mature_to_Fibroblasts	NRP2_PGF	0	0.659
EC_to_Smooth muscle	NRP2_PGF	0	0.319
EC_to_Fibroblasts	NRP2_PGF	0	0.167
Multiciliated_to_Smooth muscle	NRP2_PGF	0	0.328
Multiciliated_to_Fibroblasts	NRP2_PGF	0	0.175
Fibroblasts_to_Smooth muscle	NRP2_PGF	0	0.313
Fibroblasts_to_Fibroblasts	NRP2_PGF	0	0.16
Basal resting_to_Smooth muscle	NRP2_PGF	0	0.437
Basal resting_to_Fibroblasts	NRP2_PGF	0	0.285
AT2_to_Smooth muscle	NRP2_PGF	0	0.357
AT2_to_Fibroblasts	NRP2_PGF	0	0.205
Macrophages_to_Multiciliated	NRP2_SEMA3C	0	0.177
Macrophages_to_Fibroblasts	NRP2_SEMA3C	0	0.196
Monocytes_to_Multiciliated	NRP2_SEMA3C	0	0.165
Monocytes_to_Fibroblasts	NRP2_SEMA3C	0	0.184
AT1_to_Multiciliated	NRP2_SEMA3C	0	0.216
AT1_to_Fibroblasts	NRP2_SEMA3C	0	0.234
Lymphatic EC mature_to_Multiciliated	NRP2_SEMA3C	0	0.689
Lymphatic EC mature_to_Fibroblasts	NRP2_SEMA3C	0	0.708
EC_to_Multiciliated	NRP2_SEMA3C	0	0.196
EC_to_Fibroblasts	NRP2_SEMA3C	0	0.215
Multiciliated_to_Multiciliated	NRP2_SEMA3C	0	0.205
Multiciliated_to_Fibroblasts	NRP2_SEMA3C	0	0.224
Fibroblasts_to_Multiciliated	NRP2_SEMA3C	0	0.19
Fibroblasts_to_Fibroblasts	NRP2_SEMA3C	0	0.209
Basal resting_to_Multiciliated	NRP2_SEMA3C	0	0.314
Basal resting_to_Fibroblasts	NRP2_SEMA3C	0	0.333
AT2_to_Multiciliated	NRP2_SEMA3C	0	0.234
AT2_to_Fibroblasts	NRP2_SEMA3C	0	0.253
Macrophages_to_EC	NRP2_SEMA3F	0	0.158
Monocytes_to_EC	NRP2_SEMA3F	0	0.146
AT1_to_EC	NRP2_SEMA3F	0	0.197
Lymphatic EC mature_to_EC	NRP2_SEMA3F	0	0.67
EC_to_EC	NRP2_SEMA3F	0	0.178
Multiciliated_to_EC	NRP2_SEMA3F	0	0.186
Fibroblasts_to_EC	NRP2_SEMA3F	0	0.171
Basal resting_to_EC	NRP2_SEMA3F	0	0.295
AT2_to_EC	NRP2_SEMA3F	0	0.215
Macrophages_to_Monocytes	NRP2_VEGFA	0	0.337
Macrophages_to_Mast cells	NRP2_VEGFA	0	0.369
Macrophages_to_AT1	NRP2_VEGFA	0	0.339
Macrophages_to_Fibroblasts	NRP2_VEGFA	0	0.259
Macrophages_to_Basal resting	NRP2_VEGFA	0	0.31
Macrophages_to_AT2	NRP2_VEGFA	0	0.293
Monocytes_to_Monocytes	NRP2_VEGFA	0	0.325
Monocytes_to_Mast cells	NRP2_VEGFA	0	0.357
Monocytes_to_AT1	NRP2_VEGFA	0	0.327
Monocytes_to_Fibroblasts	NRP2_VEGFA	0	0.247
Monocytes_to_Basal resting	NRP2_VEGFA	0	0.298
Monocytes_to_AT2	NRP2_VEGFA	0	0.281
AT1_to_Monocytes	NRP2_VEGFA	0	0.375
AT1_to_Mast cells	NRP2_VEGFA	0	0.408
AT1_to_Smooth muscle	NRP2_VEGFA	0.005	0.255
AT1_to_AT1	NRP2_VEGFA	0	0.378
AT1_to_Fibroblasts	NRP2_VEGFA	0	0.297
AT1_to_Basal resting	NRP2_VEGFA	0	0.349
AT1_to_AT2	NRP2_VEGFA	0	0.332
Lymphatic EC mature_to_Monocytes	NRP2_VEGFA	0	0.849
Lymphatic EC mature_to_Mast cells	NRP2_VEGFA	0	0.881
Lymphatic EC mature_to_Smooth muscle	NRP2_VEGFA	0	0.729
Lymphatic EC mature_to_AT1	NRP2_VEGFA	0	0.851
Lymphatic EC mature_to_Fibroblasts	NRP2_VEGFA	0	0.771
Lymphatic EC mature_to_Basal resting	NRP2_VEGFA	0	0.822
Lymphatic EC mature_to_AT2	NRP2_VEGFA	0	0.806
EC_to_Monocytes	NRP2_VEGFA	0	0.356
EC_to_Mast cells	NRP2_VEGFA	0	0.389
EC_to_Smooth muscle	NRP2_VEGFA	0.01	0.236
EC_to_AT1	NRP2_VEGFA	0	0.359
EC_to_Fibroblasts	NRP2_VEGFA	0	0.278
EC_to_Basal resting	NRP2_VEGFA	0	0.329
EC_to_AT2	NRP2_VEGFA	0	0.313
Multiciliated_to_Monocytes	NRP2_VEGFA	0	0.365
Multiciliated_to_Mast cells	NRP2_VEGFA	0	0.397
Multiciliated_to_Smooth muscle	NRP2_VEGFA	0	0.245
Multiciliated_to_AT1	NRP2_VEGFA	0	0.367
Multiciliated_to_Fibroblasts	NRP2_VEGFA	0	0.287
Multiciliated_to_Basal resting	NRP2_VEGFA	0	0.338
Multiciliated_to_AT2	NRP2_VEGFA	0	0.321
Fibroblasts_to_Monocytes	NRP2_VEGFA	0	0.35
Fibroblasts_to_Mast cells	NRP2_VEGFA	0	0.382
Fibroblasts_to_Smooth muscle	NRP2_VEGFA	0.02	0.23
Fibroblasts_to_AT1	NRP2_VEGFA	0	0.352
Fibroblasts_to_Fibroblasts	NRP2_VEGFA	0	0.272
Fibroblasts_to_Basal resting	NRP2_VEGFA	0	0.323
Fibroblasts_to_AT2	NRP2_VEGFA	0	0.307
Basal resting_to_Monocytes	NRP2_VEGFA	0	0.474
Basal resting_to_Mast cells	NRP2_VEGFA	0	0.507
Basal resting_to_Smooth muscle	NRP2_VEGFA	0	0.354
Basal resting_to_AT1	NRP2_VEGFA	0	0.477
Basal resting_to_Fibroblasts	NRP2_VEGFA	0	0.396
Basal resting_to_Basal resting	NRP2_VEGFA	0	0.447
Basal resting_to_AT2	NRP2_VEGFA	0	0.431
AT2_to_Monocytes	NRP2_VEGFA	0	0.394
AT2_to_Mast cells	NRP2_VEGFA	0	0.427
AT2_to_Smooth muscle	NRP2_VEGFA	0	0.274
AT2_to_AT1	NRP2_VEGFA	0	0.397
AT2_to_Fibroblasts	NRP2_VEGFA	0	0.316
AT2_to_Basal resting	NRP2_VEGFA	0	0.367
AT2_to_AT2	NRP2_VEGFA	0	0.351
Mast cells_to_Macrophages	NTRK1_AIMP1	0	0.188
Mast cells_to_Monocytes	NTRK1_AIMP1	0	0.201
Mast cells_to_Mast cells	NTRK1_AIMP1	0	0.234
Mast cells_to_Smooth muscle	NTRK1_AIMP1	0	0.243
Mast cells_to_AT1	NTRK1_AIMP1	0	0.205
Mast cells_to_B cells	NTRK1_AIMP1	0	0.228
Mast cells_to_Lymphatic EC mature	NTRK1_AIMP1	0	0.309
Mast cells_to_T cells	NTRK1_AIMP1	0	0.238
Mast cells_to_EC	NTRK1_AIMP1	0	0.25
Mast cells_to_Multiciliated	NTRK1_AIMP1	0	0.2
Mast cells_to_Fibroblasts	NTRK1_AIMP1	0	0.246
Mast cells_to_Basal resting	NTRK1_AIMP1	0	0.221
Mast cells_to_NK cells	NTRK1_AIMP1	0	0.251
Mast cells_to_AT2	NTRK1_AIMP1	0	0.197
Mast cells_to_Macrophages	NTRK1_COPA	0	0.203
Mast cells_to_Monocytes	NTRK1_COPA	0	0.295
Mast cells_to_Mast cells	NTRK1_COPA	0	0.193
Mast cells_to_Smooth muscle	NTRK1_COPA	0	0.218
Mast cells_to_AT1	NTRK1_COPA	0	0.23
Mast cells_to_B cells	NTRK1_COPA	0	0.268
Mast cells_to_Lymphatic EC mature	NTRK1_COPA	0	0.25
Mast cells_to_T cells	NTRK1_COPA	0	0.24
Mast cells_to_EC	NTRK1_COPA	0	0.247
Mast cells_to_Multiciliated	NTRK1_COPA	0	0.216
Mast cells_to_Fibroblasts	NTRK1_COPA	0	0.283
Mast cells_to_Basal resting	NTRK1_COPA	0	0.224
Mast cells_to_NK cells	NTRK1_COPA	0	0.265
Mast cells_to_AT2	NTRK1_COPA	0	0.217
Mast cells_to_Macrophages	NTRK1_GPI	0	0.185
Mast cells_to_Monocytes	NTRK1_GPI	0	0.196
Mast cells_to_Mast cells	NTRK1_GPI	0	0.177
Mast cells_to_Smooth muscle	NTRK1_GPI	0	0.255
Mast cells_to_Lymphatic EC mature	NTRK1_GPI	0	0.227
Mast cells_to_T cells	NTRK1_GPI	0	0.197
Mast cells_to_EC	NTRK1_GPI	0	0.218
Mast cells_to_Fibroblasts	NTRK1_GPI	0	0.21
Mast cells_to_Basal resting	NTRK1_GPI	0	0.191
Mast cells_to_Macrophages	NTRK1_GRN	0	0.681
Mast cells_to_Monocytes	NTRK1_GRN	0	0.676
Mast cells_to_B cells	NTRK1_GRN	0.035	0.427
Mast cells_to_Lymphatic EC mature	NTRK1_GRN	0	0.616
Mast cells_to_EC	NTRK1_GRN	0	0.469
Mast cells_to_Monocyte-derived Mph	NTRK1_GRN	0	0.529
Mast cells_to_Fibroblasts	NTRK1_GRN	0	0.456
Mast cells_to_Macrophages	NTRK1_NAMPT	0.01	0.438
Mast cells_to_Monocytes	NTRK1_NAMPT	0	1.437
Mast cells_to_EC	NTRK1_NAMPT	0	0.614
Mast cells_to_Monocyte-derived Mph	NTRK1_NAMPT	0	0.469
Smooth muscle_to_Smooth muscle	NTRK2_NTN4	0	0.245
Smooth muscle_to_EC	NTRK2_NTN4	0	0.177
Smooth muscle_to_AT2	NTRK2_NTN4	0	0.216
Lymphatic EC mature_to_Macrophages	NTS_SORT1	0	0.492
Lymphatic EC mature_to_Monocytes	NTS_SORT1	0	0.477
Lymphatic EC mature_to_Smooth muscle	NTS_SORT1	0	0.557
Lymphatic EC mature_to_AT1	NTS_SORT1	0	0.474
Lymphatic EC mature_to_AT2	NTS_SORT1	0	0.459
T cells_to_Mast cells	PDCD1_CD274	0	0.184
T cells_to_Smooth muscle	PDCD1_FAM3C	0	0.213
T cells_to_AT1	PDCD1_FAM3C	0	0.219
T cells_to_B cells	PDCD1_FAM3C	0	0.21
T cells_to_Lymphatic EC mature	PDCD1_FAM3C	0	0.349
T cells_to_EC	PDCD1_FAM3C	0	0.215
T cells_to_Fibroblasts	PDCD1_FAM3C	0	0.261
T cells_to_Basal resting	PDCD1_FAM3C	0	0.2
T cells_to_NK cells	PDCD1_FAM3C	0	0.301
Smooth muscle_to_Fibroblasts	PDGFA_PDGFRA	0	0.547
AT1_to_Fibroblasts	PDGFA_PDGFRA	0	0.401
Lymphatic EC mature_to_Fibroblasts	PDGFA_PDGFRA	0	0.473
Lymphatic EC mature_to_Multiciliated	PDGFB_ADGRV1	0	0.195
Lymphatic EC mature_to_AT2	PDGFB_ADGRV1	0	0.193
EC_to_Multiciliated	PDGFB_ADGRV1	0	0.313
EC_to_AT2	PDGFB_ADGRV1	0	0.311
Lymphatic EC mature_to_Macrophages	PDGFB_LRP1	0	0.208
Lymphatic EC mature_to_Monocytes	PDGFB_LRP1	0	0.249
Lymphatic EC mature_to_Smooth muscle	PDGFB_LRP1	0	0.219
Lymphatic EC mature_to_Fibroblasts	PDGFB_LRP1	0	0.691
EC_to_Macrophages	PDGFB_LRP1	0	0.326
EC_to_Monocytes	PDGFB_LRP1	0	0.367
EC_to_Smooth muscle	PDGFB_LRP1	0	0.337
EC_to_Fibroblasts	PDGFB_LRP1	0	0.809
Lymphatic EC mature_to_Fibroblasts	PDGFB_PDGFRA	0	0.391
EC_to_Fibroblasts	PDGFB_PDGFRA	0	0.509
Lymphatic EC mature_to_Smooth muscle	PDGFB_PDGFRB	0	0.765
Lymphatic EC mature_to_Fibroblasts	PDGFB_PDGFRB	0	0.335
EC_to_Smooth muscle	PDGFB_PDGFRB	0	0.883
EC_to_Fibroblasts	PDGFB_PDGFRB	0	0.453
Fibroblasts_to_Lymphatic EC mature	PDGFRA_PDGFC	0	0.454
Fibroblasts_to_Fibroblasts	PDGFRA_PDGFC	0	0.378
Smooth muscle_to_NK cells	PDGFRB_PDGFD	0	0.823
Fibroblasts_to_NK cells	PDGFRB_PDGFD	0	0.392
Macrophages_to_Multiciliated	PECAM1_CD38	0	0.203
Macrophages_to_NK cells	PECAM1_CD38	0	0.257
Monocytes_to_Multiciliated	PECAM1_CD38	0	0.261
Monocytes_to_NK cells	PECAM1_CD38	0	0.316
Lymphatic EC mature_to_Multiciliated	PECAM1_CD38	0	0.68
Lymphatic EC mature_to_NK cells	PECAM1_CD38	0	0.734
EC_to_Multiciliated	PECAM1_CD38	0	1.04
EC_to_NK cells	PECAM1_CD38	0	1.095
Monocyte-derived Mph_to_NK cells	PECAM1_CD38	0	0.243
Smooth muscle_to_Monocytes	PGRMC2_CCL4L2	0	0.24
Smooth muscle_to_T cells	PGRMC2_CCL4L2	0	0.255
Smooth muscle_to_NK cells	PGRMC2_CCL4L2	0	1.037
Lymphatic EC mature_to_Monocytes	PGRMC2_CCL4L2	0	0.262
Lymphatic EC mature_to_T cells	PGRMC2_CCL4L2	0	0.277
Lymphatic EC mature_to_NK cells	PGRMC2_CCL4L2	0	1.059
EC_to_Monocytes	PGRMC2_CCL4L2	0	0.245
EC_to_T cells	PGRMC2_CCL4L2	0	0.26
EC_to_NK cells	PGRMC2_CCL4L2	0	1.042
Fibroblasts_to_Monocytes	PGRMC2_CCL4L2	0	0.29
Fibroblasts_to_T cells	PGRMC2_CCL4L2	0	0.306
Fibroblasts_to_NK cells	PGRMC2_CCL4L2	0	1.087
AT1_to_Monocytes	PLXNB1_SEMA4D	0	0.189
AT1_to_Mast cells	PLXNB1_SEMA4D	0	0.242
AT1_to_B cells	PLXNB1_SEMA4D	0	0.236
AT1_to_T cells	PLXNB1_SEMA4D	0	0.275
AT1_to_NK cells	PLXNB1_SEMA4D	0	0.25
Multiciliated_to_Monocytes	PLXNB1_SEMA4D	0	0.227
Multiciliated_to_Mast cells	PLXNB1_SEMA4D	0	0.281
Multiciliated_to_B cells	PLXNB1_SEMA4D	0	0.274
Multiciliated_to_T cells	PLXNB1_SEMA4D	0	0.314
Multiciliated_to_NK cells	PLXNB1_SEMA4D	0	0.288
Basal resting_to_Monocytes	PLXNB1_SEMA4D	0	0.194
Basal resting_to_Mast cells	PLXNB1_SEMA4D	0	0.248
Basal resting_to_B cells	PLXNB1_SEMA4D	0	0.242
Basal resting_to_T cells	PLXNB1_SEMA4D	0	0.281
Basal resting_to_NK cells	PLXNB1_SEMA4D	0	0.256
AT2_to_Monocytes	PLXNB1_SEMA4D	0	0.173
AT2_to_Mast cells	PLXNB1_SEMA4D	0	0.226
AT2_to_B cells	PLXNB1_SEMA4D	0	0.22
AT2_to_T cells	PLXNB1_SEMA4D	0	0.259
AT2_to_NK cells	PLXNB1_SEMA4D	0	0.234
Monocytes_to_Smooth muscle	PLXNB2_PTN	0	0.359
Monocytes_to_Fibroblasts	PLXNB2_PTN	0	0.168
Smooth muscle_to_Smooth muscle	PLXNB2_PTN	0	0.368
Smooth muscle_to_Fibroblasts	PLXNB2_PTN	0	0.176
AT1_to_Smooth muscle	PLXNB2_PTN	0	0.465
AT1_to_Fibroblasts	PLXNB2_PTN	0	0.273
Lymphatic EC mature_to_Smooth muscle	PLXNB2_PTN	0	0.367
Lymphatic EC mature_to_Fibroblasts	PLXNB2_PTN	0	0.176
EC_to_Smooth muscle	PLXNB2_PTN	0	0.344
EC_to_Fibroblasts	PLXNB2_PTN	0	0.153
Multiciliated_to_Smooth muscle	PLXNB2_PTN	0	0.48
Multiciliated_to_Fibroblasts	PLXNB2_PTN	0	0.289
Fibroblasts_to_Smooth muscle	PLXNB2_PTN	0	0.396
Fibroblasts_to_Fibroblasts	PLXNB2_PTN	0	0.205
Basal resting_to_Smooth muscle	PLXNB2_PTN	0	0.446
Basal resting_to_Fibroblasts	PLXNB2_PTN	0	0.255
AT2_to_Smooth muscle	PLXNB2_PTN	0	0.418
AT2_to_Fibroblasts	PLXNB2_PTN	0	0.227
Monocytes_to_Lymphatic EC mature	PLXNB2_SEMA4C	0	0.134
Smooth muscle_to_Lymphatic EC mature	PLXNB2_SEMA4C	0	0.143
AT1_to_Lymphatic EC mature	PLXNB2_SEMA4C	0	0.24
Lymphatic EC mature_to_Lymphatic EC mature	PLXNB2_SEMA4C	0.035	0.142
EC_to_Lymphatic EC mature	PLXNB2_SEMA4C	0.035	0.119
Multiciliated_to_Lymphatic EC mature	PLXNB2_SEMA4C	0	0.255
Fibroblasts_to_Lymphatic EC mature	PLXNB2_SEMA4C	0	0.171
Basal resting_to_Lymphatic EC mature	PLXNB2_SEMA4C	0	0.221
AT2_to_Lymphatic EC mature	PLXNB2_SEMA4C	0	0.193
Monocytes_to_Monocytes	PLXNB2_SEMA4D	0	0.166
Monocytes_to_Mast cells	PLXNB2_SEMA4D	0	0.219
Monocytes_to_B cells	PLXNB2_SEMA4D	0	0.213
Monocytes_to_T cells	PLXNB2_SEMA4D	0	0.252
Monocytes_to_NK cells	PLXNB2_SEMA4D	0	0.227
Smooth muscle_to_Monocytes	PLXNB2_SEMA4D	0	0.174
Smooth muscle_to_Mast cells	PLXNB2_SEMA4D	0	0.228
Smooth muscle_to_B cells	PLXNB2_SEMA4D	0	0.221
Smooth muscle_to_T cells	PLXNB2_SEMA4D	0	0.261
Smooth muscle_to_NK cells	PLXNB2_SEMA4D	0	0.235
AT1_to_Monocytes	PLXNB2_SEMA4D	0	0.271
AT1_to_Mast cells	PLXNB2_SEMA4D	0	0.325
AT1_to_B cells	PLXNB2_SEMA4D	0	0.318
AT1_to_T cells	PLXNB2_SEMA4D	0	0.358
AT1_to_NK cells	PLXNB2_SEMA4D	0	0.333
Lymphatic EC mature_to_Monocytes	PLXNB2_SEMA4D	0.01	0.174
Lymphatic EC mature_to_Mast cells	PLXNB2_SEMA4D	0	0.227
Lymphatic EC mature_to_B cells	PLXNB2_SEMA4D	0	0.221
Lymphatic EC mature_to_T cells	PLXNB2_SEMA4D	0	0.26
Lymphatic EC mature_to_NK cells	PLXNB2_SEMA4D	0	0.235
EC_to_Monocytes	PLXNB2_SEMA4D	0	0.151
EC_to_Mast cells	PLXNB2_SEMA4D	0	0.204
EC_to_B cells	PLXNB2_SEMA4D	0	0.198
EC_to_T cells	PLXNB2_SEMA4D	0	0.237
EC_to_NK cells	PLXNB2_SEMA4D	0	0.212
Multiciliated_to_Monocytes	PLXNB2_SEMA4D	0	0.287
Multiciliated_to_Mast cells	PLXNB2_SEMA4D	0	0.34
Multiciliated_to_B cells	PLXNB2_SEMA4D	0	0.334
Multiciliated_to_T cells	PLXNB2_SEMA4D	0	0.373
Multiciliated_to_NK cells	PLXNB2_SEMA4D	0	0.348
Fibroblasts_to_Monocytes	PLXNB2_SEMA4D	0	0.203
Fibroblasts_to_Mast cells	PLXNB2_SEMA4D	0	0.256
Fibroblasts_to_B cells	PLXNB2_SEMA4D	0	0.25
Fibroblasts_to_T cells	PLXNB2_SEMA4D	0	0.289
Fibroblasts_to_NK cells	PLXNB2_SEMA4D	0	0.264
Basal resting_to_Monocytes	PLXNB2_SEMA4D	0	0.253
Basal resting_to_Mast cells	PLXNB2_SEMA4D	0	0.306
Basal resting_to_B cells	PLXNB2_SEMA4D	0	0.3
Basal resting_to_T cells	PLXNB2_SEMA4D	0	0.339
Basal resting_to_NK cells	PLXNB2_SEMA4D	0	0.314
AT2_to_Monocytes	PLXNB2_SEMA4D	0	0.225
AT2_to_Mast cells	PLXNB2_SEMA4D	0	0.278
AT2_to_B cells	PLXNB2_SEMA4D	0	0.272
AT2_to_T cells	PLXNB2_SEMA4D	0	0.311
AT2_to_NK cells	PLXNB2_SEMA4D	0	0.286
Monocytes_to_B cells	PLXNC1_SEMA7A	0	0.248
Lymphatic EC mature_to_Monocytes	PODXL_SELL	0	0.416
Lymphatic EC mature_to_B cells	PODXL_SELL	0	0.525
Lymphatic EC mature_to_T cells	PODXL_SELL	0	0.364
EC_to_Monocytes	PODXL_SELL	0	0.544
EC_to_B cells	PODXL_SELL	0	0.653
EC_to_T cells	PODXL_SELL	0	0.493
Macrophages_to_Fibroblasts	PPARG_CCL11	0	0.251
Monocytes_to_Fibroblasts	PPARG_CCL11	0	0.173
Smooth muscle_to_Fibroblasts	PPARG_CCL11	0	0.176
Lymphatic EC mature_to_Fibroblasts	PPARG_CCL11	0	0.204
EC_to_Fibroblasts	PPARG_CCL11	0	0.181
Mast cells_to_Smooth muscle	PROS1_AXL	0	0.271
Mast cells_to_Fibroblasts	PROS1_AXL	0	0.197
Smooth muscle_to_Smooth muscle	PROS1_AXL	0	0.291
Smooth muscle_to_Fibroblasts	PROS1_AXL	0	0.217
Lymphatic EC mature_to_Smooth muscle	PROS1_AXL	0	0.329
Lymphatic EC mature_to_Fibroblasts	PROS1_AXL	0	0.255
EC_to_Smooth muscle	PROS1_AXL	0	0.301
EC_to_Fibroblasts	PROS1_AXL	0	0.227
Multiciliated_to_Smooth muscle	PROS1_AXL	0	0.27
Multiciliated_to_Fibroblasts	PROS1_AXL	0	0.196
Fibroblasts_to_Smooth muscle	PROS1_AXL	0	0.305
Fibroblasts_to_Fibroblasts	PROS1_AXL	0	0.231
Smooth muscle_to_Basal resting	PTN_PTPRZ1	0	0.382
Fibroblasts_to_Basal resting	PTN_PTPRZ1	0	0.19
Macrophages_to_Mast cells	PTPRC_CD22	0.005	0.308
Monocytes_to_Mast cells	PTPRC_CD22	0	0.784
Monocytes_to_B cells	PTPRC_CD22	0	0.768
Mast cells_to_Mast cells	PTPRC_CD22	0	0.466
Mast cells_to_B cells	PTPRC_CD22	0	0.451
B cells_to_Mast cells	PTPRC_CD22	0	0.68
B cells_to_B cells	PTPRC_CD22	0	0.664
T cells_to_Mast cells	PTPRC_CD22	0	1.247
T cells_to_B cells	PTPRC_CD22	0	1.231
NK cells_to_Mast cells	PTPRC_CD22	0	1.259
NK cells_to_B cells	PTPRC_CD22	0	1.243
Macrophages_to_Macrophages	PTPRC_MRC1	0	0.664
Macrophages_to_Monocytes	PTPRC_MRC1	0	0.608
Macrophages_to_Lymphatic EC mature	PTPRC_MRC1	0	0.726
Monocytes_to_Macrophages	PTPRC_MRC1	0	1.14
Monocytes_to_Monocytes	PTPRC_MRC1	0	1.083
Monocytes_to_Unknown	PTPRC_MRC1	0	0.833
Monocytes_to_Smooth muscle	PTPRC_MRC1	0	0.754
Monocytes_to_AT1	PTPRC_MRC1	0	0.818
Monocytes_to_B cells	PTPRC_MRC1	0	0.781
Monocytes_to_Lymphatic EC mature	PTPRC_MRC1	0	1.202
Monocytes_to_T cells	PTPRC_MRC1	0	0.776
Monocytes_to_EC	PTPRC_MRC1	0	0.756
Monocytes_to_Monocyte-derived Mph	PTPRC_MRC1	0	1.003
Monocytes_to_Multiciliated	PTPRC_MRC1	0	0.789
Monocytes_to_Fibroblasts	PTPRC_MRC1	0	0.762
Monocytes_to_Basal resting	PTPRC_MRC1	0	0.804
Monocytes_to_NK cells	PTPRC_MRC1	0	0.787
Monocytes_to_AT2	PTPRC_MRC1	0	0.834
Unknown_to_Macrophages	PTPRC_MRC1	0.005	0.582
Unknown_to_Lymphatic EC mature	PTPRC_MRC1	0	0.645
Mast cells_to_Macrophages	PTPRC_MRC1	0	0.822
Mast cells_to_Monocytes	PTPRC_MRC1	0	0.766
Mast cells_to_Lymphatic EC mature	PTPRC_MRC1	0	0.885
Mast cells_to_Monocyte-derived Mph	PTPRC_MRC1	0	0.686
B cells_to_Macrophages	PTPRC_MRC1	0	1.036
B cells_to_Monocytes	PTPRC_MRC1	0	0.979
B cells_to_Unknown	PTPRC_MRC1	0	0.729
B cells_to_Smooth muscle	PTPRC_MRC1	0.005	0.65
B cells_to_AT1	PTPRC_MRC1	0	0.715
B cells_to_B cells	PTPRC_MRC1	0	0.678
B cells_to_Lymphatic EC mature	PTPRC_MRC1	0	1.098
B cells_to_T cells	PTPRC_MRC1	0	0.672
B cells_to_EC	PTPRC_MRC1	0.005	0.652
B cells_to_Monocyte-derived Mph	PTPRC_MRC1	0	0.899
B cells_to_Multiciliated	PTPRC_MRC1	0	0.686
B cells_to_Fibroblasts	PTPRC_MRC1	0	0.658
B cells_to_Basal resting	PTPRC_MRC1	0	0.7
B cells_to_NK cells	PTPRC_MRC1	0	0.683
B cells_to_AT2	PTPRC_MRC1	0	0.73
T cells_to_Macrophages	PTPRC_MRC1	0	1.603
T cells_to_Monocytes	PTPRC_MRC1	0	1.546
T cells_to_Unknown	PTPRC_MRC1	0	1.296
T cells_to_Smooth muscle	PTPRC_MRC1	0	1.217
T cells_to_AT1	PTPRC_MRC1	0	1.282
T cells_to_B cells	PTPRC_MRC1	0	1.244
T cells_to_Lymphatic EC mature	PTPRC_MRC1	0	1.665
T cells_to_T cells	PTPRC_MRC1	0	1.239
T cells_to_EC	PTPRC_MRC1	0	1.219
T cells_to_Monocyte-derived Mph	PTPRC_MRC1	0	1.466
T cells_to_Multiciliated	PTPRC_MRC1	0	1.253
T cells_to_Fibroblasts	PTPRC_MRC1	0	1.225
T cells_to_Basal resting	PTPRC_MRC1	0	1.267
T cells_to_NK cells	PTPRC_MRC1	0	1.25
T cells_to_AT2	PTPRC_MRC1	0	1.297
Monocyte-derived Mph_to_Macrophages	PTPRC_MRC1	0	0.628
Monocyte-derived Mph_to_Monocytes	PTPRC_MRC1	0	0.572
Monocyte-derived Mph_to_Lymphatic EC mature	PTPRC_MRC1	0	0.691
NK cells_to_Macrophages	PTPRC_MRC1	0	1.615
NK cells_to_Monocytes	PTPRC_MRC1	0	1.558
NK cells_to_Unknown	PTPRC_MRC1	0	1.308
NK cells_to_Smooth muscle	PTPRC_MRC1	0	1.229
NK cells_to_AT1	PTPRC_MRC1	0	1.294
NK cells_to_B cells	PTPRC_MRC1	0	1.257
NK cells_to_Lymphatic EC mature	PTPRC_MRC1	0	1.677
NK cells_to_T cells	PTPRC_MRC1	0	1.251
NK cells_to_EC	PTPRC_MRC1	0	1.231
NK cells_to_Monocyte-derived Mph	PTPRC_MRC1	0	1.478
NK cells_to_Multiciliated	PTPRC_MRC1	0	1.265
NK cells_to_Fibroblasts	PTPRC_MRC1	0	1.237
NK cells_to_Basal resting	PTPRC_MRC1	0	1.279
NK cells_to_NK cells	PTPRC_MRC1	0	1.262
NK cells_to_AT2	PTPRC_MRC1	0	1.309
Macrophages_to_T cells	PTPRC_SEMA4D	0	0.37
Macrophages_to_NK cells	PTPRC_SEMA4D	0.04	0.345
Monocytes_to_Monocytes	PTPRC_SEMA4D	0	0.759
Monocytes_to_Mast cells	PTPRC_SEMA4D	0	0.813
Monocytes_to_B cells	PTPRC_SEMA4D	0	0.806
Monocytes_to_T cells	PTPRC_SEMA4D	0	0.846
Monocytes_to_NK cells	PTPRC_SEMA4D	0	0.82
Mast cells_to_Monocytes	PTPRC_SEMA4D	0	0.442
Mast cells_to_Mast cells	PTPRC_SEMA4D	0	0.495
Mast cells_to_B cells	PTPRC_SEMA4D	0	0.489
Mast cells_to_T cells	PTPRC_SEMA4D	0	0.528
Mast cells_to_NK cells	PTPRC_SEMA4D	0	0.503
B cells_to_Monocytes	PTPRC_SEMA4D	0	0.656
B cells_to_Mast cells	PTPRC_SEMA4D	0	0.709
B cells_to_B cells	PTPRC_SEMA4D	0	0.703
B cells_to_T cells	PTPRC_SEMA4D	0	0.742
B cells_to_NK cells	PTPRC_SEMA4D	0	0.717
T cells_to_Monocytes	PTPRC_SEMA4D	0	1.222
T cells_to_Mast cells	PTPRC_SEMA4D	0	1.276
T cells_to_B cells	PTPRC_SEMA4D	0	1.27
T cells_to_T cells	PTPRC_SEMA4D	0	1.309
T cells_to_NK cells	PTPRC_SEMA4D	0	1.284
NK cells_to_Monocytes	PTPRC_SEMA4D	0	1.235
NK cells_to_Mast cells	PTPRC_SEMA4D	0	1.288
NK cells_to_B cells	PTPRC_SEMA4D	0	1.282
NK cells_to_T cells	PTPRC_SEMA4D	0	1.321
NK cells_to_NK cells	PTPRC_SEMA4D	0	1.296
Lymphatic EC mature_to_T cells	PVR_CD226	0	0.279
Lymphatic EC mature_to_NK cells	PVR_CD226	0	0.342
EC_to_T cells	PVR_CD226	0	0.247
EC_to_NK cells	PVR_CD226	0	0.31
Lymphatic EC mature_to_T cells	PVR_CD96	0	0.421
Lymphatic EC mature_to_NK cells	PVR_CD96	0	0.316
EC_to_T cells	PVR_CD96	0	0.39
EC_to_NK cells	PVR_CD96	0	0.284
Lymphatic EC mature_to_Lymphatic EC mature	PVR_NECTIN3	0	0.241
Lymphatic EC mature_to_Fibroblasts	PVR_NECTIN3	0	0.155
EC_to_Lymphatic EC mature	PVR_NECTIN3	0	0.21
EC_to_Fibroblasts	PVR_NECTIN3	0	0.123
Lymphatic EC mature_to_T cells	PVR_TIGIT	0	0.243
Lymphatic EC mature_to_NK cells	PVR_TIGIT	0	0.347
EC_to_T cells	PVR_TIGIT	0	0.212
EC_to_NK cells	PVR_TIGIT	0	0.316
Lymphatic EC mature_to_Monocytes	RAMP3_ADM	0	0.487
Lymphatic EC mature_to_Lymphatic EC mature	RAMP3_ADM	0	0.308
Lymphatic EC mature_to_EC	RAMP3_ADM	0	0.347
Lymphatic EC mature_to_Fibroblasts	RAMP3_ADM	0	0.307
EC_to_Monocytes	RAMP3_ADM	0	0.761
EC_to_Lymphatic EC mature	RAMP3_ADM	0	0.581
EC_to_EC	RAMP3_ADM	0	0.62
EC_to_Fibroblasts	RAMP3_ADM	0	0.58
Lymphatic EC mature_to_Fibroblasts	RELN_VLDLR	0	0.331
Lymphatic EC mature_to_Multiciliated	ROBO3_NELL2	0	0.18
AT2_to_Basal resting	ROS1_FGFR2	0	0.309
AT2_to_AT2	ROS1_FGFR2	0	0.296
AT1_to_Monocytes	SAA1_FPR2	0	0.42
Multiciliated_to_Monocytes	SAA1_FPR2	0	0.402
Basal resting_to_Monocytes	SAA1_FPR2	0	0.565
AT2_to_Monocytes	SAA1_FPR2	0	0.391
Macrophages_to_Macrophages	SCGB3A1_MARCO	0	2.185
Macrophages_to_Monocytes	SCGB3A1_MARCO	0	1.785
Macrophages_to_Unknown	SCGB3A1_MARCO	0	1.729
Macrophages_to_Smooth muscle	SCGB3A1_MARCO	0	1.673
Macrophages_to_AT1	SCGB3A1_MARCO	0	1.722
Macrophages_to_Lymphatic EC mature	SCGB3A1_MARCO	0	1.698
Macrophages_to_EC	SCGB3A1_MARCO	0	1.662
Macrophages_to_Monocyte-derived Mph	SCGB3A1_MARCO	0	1.772
Macrophages_to_Multiciliated	SCGB3A1_MARCO	0	1.729
Macrophages_to_Fibroblasts	SCGB3A1_MARCO	0	1.693
Macrophages_to_Basal resting	SCGB3A1_MARCO	0	1.729
Macrophages_to_NK cells	SCGB3A1_MARCO	0	1.685
Macrophages_to_AT2	SCGB3A1_MARCO	0	1.731
Monocytes_to_Macrophages	SCGB3A1_MARCO	0	1.554
Unknown_to_Macrophages	SCGB3A1_MARCO	0	1.643
Smooth muscle_to_Macrophages	SCGB3A1_MARCO	0.005	1.452
AT1_to_Macrophages	SCGB3A1_MARCO	0	2.024
AT1_to_Monocytes	SCGB3A1_MARCO	0	1.624
AT1_to_Unknown	SCGB3A1_MARCO	0	1.568
AT1_to_Smooth muscle	SCGB3A1_MARCO	0	1.512
AT1_to_AT1	SCGB3A1_MARCO	0	1.561
AT1_to_Lymphatic EC mature	SCGB3A1_MARCO	0.005	1.537
AT1_to_EC	SCGB3A1_MARCO	0	1.501
AT1_to_Monocyte-derived Mph	SCGB3A1_MARCO	0	1.611
AT1_to_Multiciliated	SCGB3A1_MARCO	0	1.568
AT1_to_Fibroblasts	SCGB3A1_MARCO	0	1.532
AT1_to_Basal resting	SCGB3A1_MARCO	0	1.568
AT1_to_NK cells	SCGB3A1_MARCO	0.005	1.524
AT1_to_AT2	SCGB3A1_MARCO	0	1.57
Monocyte-derived Mph_to_Macrophages	SCGB3A1_MARCO	0	1.917
Monocyte-derived Mph_to_Monocytes	SCGB3A1_MARCO	0	1.517
Monocyte-derived Mph_to_Unknown	SCGB3A1_MARCO	0.005	1.461
Monocyte-derived Mph_to_AT1	SCGB3A1_MARCO	0.025	1.453
Monocyte-derived Mph_to_Monocyte-derived Mph	SCGB3A1_MARCO	0	1.503
Monocyte-derived Mph_to_Multiciliated	SCGB3A1_MARCO	0	1.46
Monocyte-derived Mph_to_Basal resting	SCGB3A1_MARCO	0	1.46
Monocyte-derived Mph_to_AT2	SCGB3A1_MARCO	0	1.463
Multiciliated_to_Macrophages	SCGB3A1_MARCO	0	1.741
Fibroblasts_to_Macrophages	SCGB3A1_MARCO	0	1.525
Basal resting_to_Macrophages	SCGB3A1_MARCO	0	2.288
Basal resting_to_Monocytes	SCGB3A1_MARCO	0	1.887
Basal resting_to_Unknown	SCGB3A1_MARCO	0	1.831
Basal resting_to_Smooth muscle	SCGB3A1_MARCO	0	1.775
Basal resting_to_AT1	SCGB3A1_MARCO	0	1.824
Basal resting_to_Lymphatic EC mature	SCGB3A1_MARCO	0	1.8
Basal resting_to_EC	SCGB3A1_MARCO	0	1.764
Basal resting_to_Monocyte-derived Mph	SCGB3A1_MARCO	0	1.874
Basal resting_to_Multiciliated	SCGB3A1_MARCO	0	1.831
Basal resting_to_Fibroblasts	SCGB3A1_MARCO	0	1.795
Basal resting_to_Basal resting	SCGB3A1_MARCO	0	1.831
Basal resting_to_NK cells	SCGB3A1_MARCO	0	1.787
Basal resting_to_AT2	SCGB3A1_MARCO	0	1.834
AT2_to_Macrophages	SCGB3A1_MARCO	0	2.03
AT2_to_Monocytes	SCGB3A1_MARCO	0	1.629
AT2_to_Unknown	SCGB3A1_MARCO	0	1.573
AT2_to_Smooth muscle	SCGB3A1_MARCO	0	1.518
AT2_to_AT1	SCGB3A1_MARCO	0	1.566
AT2_to_Lymphatic EC mature	SCGB3A1_MARCO	0	1.542
AT2_to_EC	SCGB3A1_MARCO	0	1.507
AT2_to_Monocyte-derived Mph	SCGB3A1_MARCO	0	1.616
AT2_to_Multiciliated	SCGB3A1_MARCO	0	1.573
AT2_to_Fibroblasts	SCGB3A1_MARCO	0	1.537
AT2_to_Basal resting	SCGB3A1_MARCO	0	1.573
AT2_to_NK cells	SCGB3A1_MARCO	0	1.529
AT2_to_AT2	SCGB3A1_MARCO	0	1.576
Macrophages_to_Smooth muscle	SCGB3A1_NOTCH3	0	2.135
Monocytes_to_Smooth muscle	SCGB3A1_NOTCH3	0	1.503
Unknown_to_Smooth muscle	SCGB3A1_NOTCH3	0	1.592
Mast cells_to_Smooth muscle	SCGB3A1_NOTCH3	0	1.253
Smooth muscle_to_Smooth muscle	SCGB3A1_NOTCH3	0	1.402
AT1_to_Smooth muscle	SCGB3A1_NOTCH3	0	1.974
B cells_to_Smooth muscle	SCGB3A1_NOTCH3	0	1.286
Lymphatic EC mature_to_Smooth muscle	SCGB3A1_NOTCH3	0	1.333
T cells_to_Smooth muscle	SCGB3A1_NOTCH3	0	1.316
EC_to_Smooth muscle	SCGB3A1_NOTCH3	0.01	1.223
Monocyte-derived Mph_to_Smooth muscle	SCGB3A1_NOTCH3	0	1.867
Multiciliated_to_Smooth muscle	SCGB3A1_NOTCH3	0	1.691
Fibroblasts_to_Smooth muscle	SCGB3A1_NOTCH3	0	1.474
Basal resting_to_Smooth muscle	SCGB3A1_NOTCH3	0	2.237
NK cells_to_Smooth muscle	SCGB3A1_NOTCH3	0	1.402
AT2_to_Smooth muscle	SCGB3A1_NOTCH3	0	1.979
EC_to_Macrophages	SELE_GLG1	0	0.429
EC_to_Monocytes	SELE_GLG1	0	0.456
EC_to_Smooth muscle	SELE_GLG1	0	0.508
EC_to_AT1	SELE_GLG1	0	0.461
EC_to_B cells	SELE_GLG1	0	0.481
EC_to_Lymphatic EC mature	SELE_GLG1	0	0.532
EC_to_T cells	SELE_GLG1	0	0.505
EC_to_EC	SELE_GLG1	0	0.495
EC_to_Multiciliated	SELE_GLG1	0	0.459
EC_to_Fibroblasts	SELE_GLG1	0	0.597
EC_to_Basal resting	SELE_GLG1	0	0.472
EC_to_NK cells	SELE_GLG1	0	0.542
EC_to_AT2	SELE_GLG1	0	0.466
EC_to_Monocytes	SELE_SELPLG	0	0.462
EC_to_T cells	SELE_SELPLG	0	0.48
EC_to_NK cells	SELE_SELPLG	0	0.53
Monocytes_to_Lymphatic EC mature	SELL_CD34	0	0.346
Monocytes_to_EC	SELL_CD34	0	0.525
Monocytes_to_Fibroblasts	SELL_CD34	0	0.27
B cells_to_Lymphatic EC mature	SELL_CD34	0	0.455
B cells_to_EC	SELL_CD34	0	0.634
B cells_to_Fibroblasts	SELL_CD34	0	0.379
T cells_to_Lymphatic EC mature	SELL_CD34	0	0.295
T cells_to_EC	SELL_CD34	0	0.474
T cells_to_Fibroblasts	SELL_CD34	0	0.219
Monocytes_to_Monocytes	SELL_SELPLG	0	0.256
Monocytes_to_T cells	SELL_SELPLG	0	0.274
Monocytes_to_NK cells	SELL_SELPLG	0	0.324
B cells_to_Monocytes	SELL_SELPLG	0	0.365
B cells_to_T cells	SELL_SELPLG	0	0.383
B cells_to_NK cells	SELL_SELPLG	0	0.433
T cells_to_Monocytes	SELL_SELPLG	0	0.205
T cells_to_T cells	SELL_SELPLG	0	0.223
T cells_to_NK cells	SELL_SELPLG	0	0.273
EC_to_AT1	SELP_CD24	0	0.432
EC_to_B cells	SELP_CD24	0	0.41
EC_to_Multiciliated	SELP_CD24	0	0.684
EC_to_Basal resting	SELP_CD24	0	0.377
EC_to_AT2	SELP_CD24	0	0.293
EC_to_Lymphatic EC mature	SELP_CD34	0	0.353
EC_to_EC	SELP_CD34	0	0.532
EC_to_Fibroblasts	SELP_CD34	0	0.277
EC_to_Monocytes	SELP_SELPLG	0	0.263
EC_to_T cells	SELP_SELPLG	0	0.281
EC_to_NK cells	SELP_SELPLG	0	0.331
Mast cells_to_Monocytes	SEMA4A_PLXND1	0	0.186
Mast cells_to_Smooth muscle	SEMA4A_PLXND1	0	0.253
Mast cells_to_Lymphatic EC mature	SEMA4A_PLXND1	0	0.349
Mast cells_to_EC	SEMA4A_PLXND1	0	0.307
Mast cells_to_Fibroblasts	SEMA4A_PLXND1	0	0.194
Fibroblasts_to_Monocytes	SEMA4A_PLXND1	0	0.125
Fibroblasts_to_Smooth muscle	SEMA4A_PLXND1	0	0.192
Fibroblasts_to_Lymphatic EC mature	SEMA4A_PLXND1	0	0.288
Fibroblasts_to_EC	SEMA4A_PLXND1	0	0.246
Fibroblasts_to_Fibroblasts	SEMA4A_PLXND1	0	0.133
Basal resting_to_Monocytes	SEMA4A_PLXND1	0	0.141
Basal resting_to_Smooth muscle	SEMA4A_PLXND1	0	0.207
Basal resting_to_Lymphatic EC mature	SEMA4A_PLXND1	0	0.303
Basal resting_to_EC	SEMA4A_PLXND1	0	0.261
Basal resting_to_Fibroblasts	SEMA4A_PLXND1	0	0.148
AT2_to_Monocytes	SEMA4A_PLXND1	0	0.132
AT2_to_Smooth muscle	SEMA4A_PLXND1	0	0.198
AT2_to_Lymphatic EC mature	SEMA4A_PLXND1	0	0.294
AT2_to_EC	SEMA4A_PLXND1	0	0.253
AT2_to_Fibroblasts	SEMA4A_PLXND1	0	0.139
Lymphatic EC mature_to_Fibroblasts	SFRP1_WNT2B	0	0.272
Fibroblasts_to_Fibroblasts	SFRP4_WNT2B	0	0.336
Macrophages_to_Macrophages	SIRPA_CD47	0	0.262
Macrophages_to_Monocytes	SIRPA_CD47	0	0.268
Macrophages_to_AT1	SIRPA_CD47	0	0.446
Macrophages_to_B cells	SIRPA_CD47	0	0.452
Macrophages_to_Lymphatic EC mature	SIRPA_CD47	0	0.515
Macrophages_to_T cells	SIRPA_CD47	0	0.329
Macrophages_to_EC	SIRPA_CD47	0.005	0.249
Macrophages_to_Fibroblasts	SIRPA_CD47	0	0.273
Macrophages_to_Basal resting	SIRPA_CD47	0	0.261
Macrophages_to_NK cells	SIRPA_CD47	0	0.404
Macrophages_to_AT2	SIRPA_CD47	0	0.329
Monocytes_to_Macrophages	SIRPA_CD47	0	0.334
Monocytes_to_Monocytes	SIRPA_CD47	0	0.34
Monocytes_to_Mast cells	SIRPA_CD47	0	0.306
Monocytes_to_Smooth muscle	SIRPA_CD47	0	0.302
Monocytes_to_AT1	SIRPA_CD47	0	0.518
Monocytes_to_B cells	SIRPA_CD47	0	0.524
Monocytes_to_Lymphatic EC mature	SIRPA_CD47	0	0.587
Monocytes_to_T cells	SIRPA_CD47	0	0.401
Monocytes_to_EC	SIRPA_CD47	0	0.321
Monocytes_to_Monocyte-derived Mph	SIRPA_CD47	0	0.285
Monocytes_to_Multiciliated	SIRPA_CD47	0	0.292
Monocytes_to_Fibroblasts	SIRPA_CD47	0	0.346
Monocytes_to_Basal resting	SIRPA_CD47	0	0.334
Monocytes_to_NK cells	SIRPA_CD47	0	0.476
Monocytes_to_AT2	SIRPA_CD47	0	0.401
Lymphatic EC mature_to_Macrophages	SIRPA_CD47	0	0.327
Lymphatic EC mature_to_Monocytes	SIRPA_CD47	0	0.333
Lymphatic EC mature_to_Mast cells	SIRPA_CD47	0	0.3
Lymphatic EC mature_to_Smooth muscle	SIRPA_CD47	0.005	0.296
Lymphatic EC mature_to_AT1	SIRPA_CD47	0	0.511
Lymphatic EC mature_to_B cells	SIRPA_CD47	0	0.518
Lymphatic EC mature_to_Lymphatic EC mature	SIRPA_CD47	0	0.58
Lymphatic EC mature_to_T cells	SIRPA_CD47	0	0.394
Lymphatic EC mature_to_EC	SIRPA_CD47	0	0.314
Lymphatic EC mature_to_Monocyte-derived Mph	SIRPA_CD47	0.01	0.278
Lymphatic EC mature_to_Multiciliated	SIRPA_CD47	0.005	0.285
Lymphatic EC mature_to_Fibroblasts	SIRPA_CD47	0	0.339
Lymphatic EC mature_to_Basal resting	SIRPA_CD47	0	0.327
Lymphatic EC mature_to_NK cells	SIRPA_CD47	0	0.469
Lymphatic EC mature_to_AT2	SIRPA_CD47	0	0.394
Fibroblasts_to_AT1	SIRPA_CD47	0	0.406
Fibroblasts_to_B cells	SIRPA_CD47	0	0.413
Fibroblasts_to_Lymphatic EC mature	SIRPA_CD47	0	0.475
Fibroblasts_to_T cells	SIRPA_CD47	0	0.289
Fibroblasts_to_NK cells	SIRPA_CD47	0	0.364
Fibroblasts_to_AT2	SIRPA_CD47	0	0.289
Fibroblasts_to_Fibroblasts	SLIT2_ROBO1	0	0.305
Fibroblasts_to_Fibroblasts	SLIT2_ROBO2	0	0.343
Macrophages_to_Macrophages	SPP1_CD44	0	1.329
Macrophages_to_Monocytes	SPP1_CD44	0	1.504
Macrophages_to_Unknown	SPP1_CD44	0	1.077
Macrophages_to_Mast cells	SPP1_CD44	0	1.579
Macrophages_to_Smooth muscle	SPP1_CD44	0	1.219
Macrophages_to_AT1	SPP1_CD44	0	1.164
Macrophages_to_B cells	SPP1_CD44	0	1.284
Macrophages_to_Lymphatic EC mature	SPP1_CD44	0	0.987
Macrophages_to_T cells	SPP1_CD44	0	1.519
Macrophages_to_EC	SPP1_CD44	0	0.992
Macrophages_to_Monocyte-derived Mph	SPP1_CD44	0	1.234
Macrophages_to_Fibroblasts	SPP1_CD44	0	1.219
Macrophages_to_Basal resting	SPP1_CD44	0	1.195
Macrophages_to_NK cells	SPP1_CD44	0	1.331
Macrophages_to_AT2	SPP1_CD44	0	1.222
Monocytes_to_Monocytes	SPP1_CD44	0	1.037
Monocytes_to_Mast cells	SPP1_CD44	0	1.112
Monocytes_to_T cells	SPP1_CD44	0	1.053
Unknown_to_Monocytes	SPP1_CD44	0	1.085
Unknown_to_Mast cells	SPP1_CD44	0	1.16
Unknown_to_T cells	SPP1_CD44	0	1.1
Smooth muscle_to_Mast cells	SPP1_CD44	0	0.979
AT1_to_Monocytes	SPP1_CD44	0.005	0.972
AT1_to_Mast cells	SPP1_CD44	0	1.047
AT1_to_T cells	SPP1_CD44	0.005	0.987
T cells_to_Mast cells	SPP1_CD44	0.005	0.931
Monocyte-derived Mph_to_Macrophages	SPP1_CD44	0	1.514
Monocyte-derived Mph_to_Monocytes	SPP1_CD44	0	1.689
Monocyte-derived Mph_to_Unknown	SPP1_CD44	0	1.262
Monocyte-derived Mph_to_Mast cells	SPP1_CD44	0	1.764
Monocyte-derived Mph_to_Smooth muscle	SPP1_CD44	0	1.404
Monocyte-derived Mph_to_AT1	SPP1_CD44	0	1.349
Monocyte-derived Mph_to_B cells	SPP1_CD44	0	1.469
Monocyte-derived Mph_to_Lymphatic EC mature	SPP1_CD44	0	1.172
Monocyte-derived Mph_to_T cells	SPP1_CD44	0	1.704
Monocyte-derived Mph_to_EC	SPP1_CD44	0	1.177
Monocyte-derived Mph_to_Monocyte-derived Mph	SPP1_CD44	0	1.419
Monocyte-derived Mph_to_Fibroblasts	SPP1_CD44	0	1.404
Monocyte-derived Mph_to_Basal resting	SPP1_CD44	0	1.38
Monocyte-derived Mph_to_NK cells	SPP1_CD44	0	1.516
Monocyte-derived Mph_to_AT2	SPP1_CD44	0	1.407
Multiciliated_to_Monocytes	SPP1_CD44	0	0.931
Multiciliated_to_Mast cells	SPP1_CD44	0	1.007
Multiciliated_to_T cells	SPP1_CD44	0	0.947
Fibroblasts_to_Monocytes	SPP1_CD44	0.005	0.939
Fibroblasts_to_Mast cells	SPP1_CD44	0	1.014
Fibroblasts_to_T cells	SPP1_CD44	0	0.954
Basal resting_to_Monocytes	SPP1_CD44	0	0.947
Basal resting_to_Mast cells	SPP1_CD44	0	1.022
Basal resting_to_T cells	SPP1_CD44	0	0.962
NK cells_to_Mast cells	SPP1_CD44	0.005	0.981
AT2_to_Monocytes	SPP1_CD44	0	1
AT2_to_Mast cells	SPP1_CD44	0	1.075
AT2_to_T cells	SPP1_CD44	0	1.015
Macrophages_to_Monocytes	SPP1_PTGER4	0	0.98
Macrophages_to_T cells	SPP1_PTGER4	0	1.182
Macrophages_to_Fibroblasts	SPP1_PTGER4	0	1.032
Macrophages_to_NK cells	SPP1_PTGER4	0	1.259
Monocytes_to_T cells	SPP1_PTGER4	0	0.716
Monocytes_to_NK cells	SPP1_PTGER4	0	0.793
Unknown_to_T cells	SPP1_PTGER4	0	0.763
Unknown_to_NK cells	SPP1_PTGER4	0	0.84
Smooth muscle_to_NK cells	SPP1_PTGER4	0	0.659
AT1_to_T cells	SPP1_PTGER4	0.015	0.65
AT1_to_NK cells	SPP1_PTGER4	0	0.727
Monocyte-derived Mph_to_Monocytes	SPP1_PTGER4	0	1.165
Monocyte-derived Mph_to_T cells	SPP1_PTGER4	0	1.367
Monocyte-derived Mph_to_Fibroblasts	SPP1_PTGER4	0	1.217
Monocyte-derived Mph_to_NK cells	SPP1_PTGER4	0	1.444
Multiciliated_to_T cells	SPP1_PTGER4	0.025	0.61
Multiciliated_to_NK cells	SPP1_PTGER4	0	0.687
Fibroblasts_to_T cells	SPP1_PTGER4	0.02	0.617
Fibroblasts_to_NK cells	SPP1_PTGER4	0	0.694
Basal resting_to_T cells	SPP1_PTGER4	0.005	0.625
Basal resting_to_NK cells	SPP1_PTGER4	0	0.702
NK cells_to_NK cells	SPP1_PTGER4	0.025	0.661
AT2_to_T cells	SPP1_PTGER4	0	0.678
AT2_to_NK cells	SPP1_PTGER4	0	0.756
Lymphatic EC mature_to_Smooth muscle	TEK_ANGPT1	0	0.273
Lymphatic EC mature_to_Fibroblasts	TEK_ANGPT1	0	0.306
EC_to_Smooth muscle	TEK_ANGPT1	0	0.302
EC_to_Fibroblasts	TEK_ANGPT1	0	0.334
Macrophages_to_Monocytes	TFRC_TNFSF13B	0	0.545
Macrophages_to_Fibroblasts	TFRC_TNFSF13B	0	0.466
Monocytes_to_Monocytes	TFRC_TNFSF13B	0	0.549
Monocytes_to_Fibroblasts	TFRC_TNFSF13B	0	0.47
Unknown_to_Monocytes	TFRC_TNFSF13B	0	0.392
Unknown_to_Fibroblasts	TFRC_TNFSF13B	0	0.313
Mast cells_to_Monocytes	TFRC_TNFSF13B	0	0.313
Smooth muscle_to_Monocytes	TFRC_TNFSF13B	0	0.324
AT1_to_Monocytes	TFRC_TNFSF13B	0	0.38
B cells_to_Monocytes	TFRC_TNFSF13B	0	0.427
B cells_to_Fibroblasts	TFRC_TNFSF13B	0	0.348
Lymphatic EC mature_to_Monocytes	TFRC_TNFSF13B	0.005	0.339
T cells_to_Monocytes	TFRC_TNFSF13B	0	0.377
T cells_to_Fibroblasts	TFRC_TNFSF13B	0.005	0.298
EC_to_Monocytes	TFRC_TNFSF13B	0	0.327
Monocyte-derived Mph_to_Monocytes	TFRC_TNFSF13B	0	0.51
Monocyte-derived Mph_to_Fibroblasts	TFRC_TNFSF13B	0	0.431
Multiciliated_to_Monocytes	TFRC_TNFSF13B	0	0.359
Fibroblasts_to_Monocytes	TFRC_TNFSF13B	0	0.346
Basal resting_to_Monocytes	TFRC_TNFSF13B	0	0.408
Basal resting_to_Fibroblasts	TFRC_TNFSF13B	0	0.329
NK cells_to_Monocytes	TFRC_TNFSF13B	0	0.397
NK cells_to_Fibroblasts	TFRC_TNFSF13B	0.015	0.318
AT2_to_Monocytes	TFRC_TNFSF13B	0	0.397
AT2_to_Fibroblasts	TFRC_TNFSF13B	0	0.318
Macrophages_to_Fibroblasts	TGFB1_AR	0	0.166
Monocytes_to_Fibroblasts	TGFB1_AR	0	0.271
Mast cells_to_Fibroblasts	TGFB1_AR	0	0.29
Smooth muscle_to_Fibroblasts	TGFB1_AR	0.015	0.151
B cells_to_Fibroblasts	TGFB1_AR	0	0.241
Lymphatic EC mature_to_Fibroblasts	TGFB1_AR	0	0.199
T cells_to_Fibroblasts	TGFB1_AR	0	0.257
EC_to_Fibroblasts	TGFB1_AR	0	0.184
Fibroblasts_to_Fibroblasts	TGFB1_AR	0	0.153
NK cells_to_Fibroblasts	TGFB1_AR	0	0.399
Macrophages_to_Lymphatic EC mature	TGFB1_TGFBR3	0	0.27
Macrophages_to_EC	TGFB1_TGFBR3	0	0.301
Macrophages_to_Fibroblasts	TGFB1_TGFBR3	0	0.225
Macrophages_to_NK cells	TGFB1_TGFBR3	0	0.262
Monocytes_to_Lymphatic EC mature	TGFB1_TGFBR3	0	0.374
Monocytes_to_EC	TGFB1_TGFBR3	0	0.405
Monocytes_to_Fibroblasts	TGFB1_TGFBR3	0	0.329
Monocytes_to_NK cells	TGFB1_TGFBR3	0	0.367
Mast cells_to_Lymphatic EC mature	TGFB1_TGFBR3	0	0.393
Mast cells_to_EC	TGFB1_TGFBR3	0	0.424
Mast cells_to_Fibroblasts	TGFB1_TGFBR3	0	0.349
Mast cells_to_NK cells	TGFB1_TGFBR3	0	0.386
Smooth muscle_to_Lymphatic EC mature	TGFB1_TGFBR3	0	0.255
Smooth muscle_to_EC	TGFB1_TGFBR3	0	0.286
Smooth muscle_to_Fibroblasts	TGFB1_TGFBR3	0	0.21
Smooth muscle_to_NK cells	TGFB1_TGFBR3	0	0.247
B cells_to_Lymphatic EC mature	TGFB1_TGFBR3	0	0.345
B cells_to_EC	TGFB1_TGFBR3	0	0.376
B cells_to_Fibroblasts	TGFB1_TGFBR3	0	0.3
B cells_to_NK cells	TGFB1_TGFBR3	0	0.337
Lymphatic EC mature_to_Lymphatic EC mature	TGFB1_TGFBR3	0	0.302
Lymphatic EC mature_to_EC	TGFB1_TGFBR3	0	0.333
Lymphatic EC mature_to_Fibroblasts	TGFB1_TGFBR3	0	0.257
Lymphatic EC mature_to_NK cells	TGFB1_TGFBR3	0	0.294
T cells_to_Lymphatic EC mature	TGFB1_TGFBR3	0	0.36
T cells_to_EC	TGFB1_TGFBR3	0	0.391
T cells_to_Fibroblasts	TGFB1_TGFBR3	0	0.315
T cells_to_NK cells	TGFB1_TGFBR3	0	0.353
EC_to_Lymphatic EC mature	TGFB1_TGFBR3	0	0.288
EC_to_EC	TGFB1_TGFBR3	0	0.319
EC_to_Fibroblasts	TGFB1_TGFBR3	0	0.243
EC_to_NK cells	TGFB1_TGFBR3	0	0.28
Fibroblasts_to_Lymphatic EC mature	TGFB1_TGFBR3	0	0.256
Fibroblasts_to_EC	TGFB1_TGFBR3	0	0.287
Fibroblasts_to_Fibroblasts	TGFB1_TGFBR3	0	0.212
Fibroblasts_to_NK cells	TGFB1_TGFBR3	0	0.249
NK cells_to_Lymphatic EC mature	TGFB1_TGFBR3	0	0.502
NK cells_to_EC	TGFB1_TGFBR3	0	0.534
NK cells_to_Fibroblasts	TGFB1_TGFBR3	0	0.458
NK cells_to_NK cells	TGFB1_TGFBR3	0	0.495
Macrophages_to_Monocytes	TGFB1_VDR	0	0.192
Monocytes_to_Monocytes	TGFB1_VDR	0	0.297
Mast cells_to_Monocytes	TGFB1_VDR	0	0.316
Smooth muscle_to_Monocytes	TGFB1_VDR	0.005	0.177
B cells_to_Monocytes	TGFB1_VDR	0	0.267
Lymphatic EC mature_to_Monocytes	TGFB1_VDR	0	0.224
T cells_to_Monocytes	TGFB1_VDR	0	0.282
EC_to_Monocytes	TGFB1_VDR	0	0.21
Fibroblasts_to_Monocytes	TGFB1_VDR	0	0.179
NK cells_to_Monocytes	TGFB1_VDR	0	0.425
Lymphatic EC mature_to_Lymphatic EC mature	TGFB2_TGFBR3	0	0.224
Lymphatic EC mature_to_EC	TGFB2_TGFBR3	0	0.255
Lymphatic EC mature_to_Fibroblasts	TGFB2_TGFBR3	0	0.18
Lymphatic EC mature_to_NK cells	TGFB2_TGFBR3	0	0.217
Lymphatic EC mature_to_Lymphatic EC mature	TGFB3_TGFBR3	0	0.221
Lymphatic EC mature_to_EC	TGFB3_TGFBR3	0	0.252
Lymphatic EC mature_to_Fibroblasts	TGFB3_TGFBR3	0	0.177
Lymphatic EC mature_to_NK cells	TGFB3_TGFBR3	0	0.214
Fibroblasts_to_Lymphatic EC mature	TGFB3_TGFBR3	0	0.289
Fibroblasts_to_EC	TGFB3_TGFBR3	0	0.321
Fibroblasts_to_Fibroblasts	TGFB3_TGFBR3	0	0.245
Fibroblasts_to_NK cells	TGFB3_TGFBR3	0	0.282
Macrophages_to_Macrophages	THBS1_CD36	0	0.275
Macrophages_to_Monocytes	THBS1_CD36	0	0.294
Macrophages_to_Lymphatic EC mature	THBS1_CD36	0	0.533
Macrophages_to_Monocyte-derived Mph	THBS1_CD36	0	0.319
Monocytes_to_Macrophages	THBS1_CD36	0	0.646
Monocytes_to_Monocytes	THBS1_CD36	0	0.665
Monocytes_to_Smooth muscle	THBS1_CD36	0	0.637
Monocytes_to_Lymphatic EC mature	THBS1_CD36	0	0.904
Monocytes_to_Monocyte-derived Mph	THBS1_CD36	0	0.691
Monocytes_to_AT2	THBS1_CD36	0	0.592
Mast cells_to_Lymphatic EC mature	THBS1_CD36	0	0.511
Mast cells_to_Monocyte-derived Mph	THBS1_CD36	0	0.297
Smooth muscle_to_Macrophages	THBS1_CD36	0	0.392
Smooth muscle_to_Monocytes	THBS1_CD36	0	0.411
Smooth muscle_to_Smooth muscle	THBS1_CD36	0	0.383
Smooth muscle_to_Lymphatic EC mature	THBS1_CD36	0	0.65
Smooth muscle_to_Monocyte-derived Mph	THBS1_CD36	0	0.437
Smooth muscle_to_AT2	THBS1_CD36	0	0.338
Lymphatic EC mature_to_Lymphatic EC mature	THBS1_CD36	0	0.464
EC_to_Lymphatic EC mature	THBS1_CD36	0	0.513
EC_to_Monocyte-derived Mph	THBS1_CD36	0	0.3
Fibroblasts_to_Macrophages	THBS1_CD36	0	0.478
Fibroblasts_to_Monocytes	THBS1_CD36	0	0.497
Fibroblasts_to_Smooth muscle	THBS1_CD36	0	0.47
Fibroblasts_to_Lymphatic EC mature	THBS1_CD36	0	0.736
Fibroblasts_to_Monocyte-derived Mph	THBS1_CD36	0	0.523
Fibroblasts_to_AT2	THBS1_CD36	0	0.424
Basal resting_to_Monocytes	THBS1_CD36	0	0.285
Basal resting_to_Lymphatic EC mature	THBS1_CD36	0	0.524
Basal resting_to_Monocyte-derived Mph	THBS1_CD36	0	0.31
AT2_to_Lymphatic EC mature	THBS1_CD36	0	0.498
AT2_to_Monocyte-derived Mph	THBS1_CD36	0.01	0.285
T cells_to_Monocytes	TIGIT_NECTIN2	0	0.219
T cells_to_Smooth muscle	TIGIT_NECTIN2	0	0.249
T cells_to_AT1	TIGIT_NECTIN2	0	0.243
T cells_to_Lymphatic EC mature	TIGIT_NECTIN2	0	0.326
T cells_to_EC	TIGIT_NECTIN2	0	0.512
T cells_to_Fibroblasts	TIGIT_NECTIN2	0	0.233
T cells_to_Basal resting	TIGIT_NECTIN2	0	0.209
NK cells_to_Monocytes	TIGIT_NECTIN2	0	0.322
NK cells_to_Smooth muscle	TIGIT_NECTIN2	0	0.352
NK cells_to_AT1	TIGIT_NECTIN2	0	0.347
NK cells_to_Lymphatic EC mature	TIGIT_NECTIN2	0	0.43
NK cells_to_EC	TIGIT_NECTIN2	0	0.616
NK cells_to_Fibroblasts	TIGIT_NECTIN2	0	0.336
NK cells_to_Basal resting	TIGIT_NECTIN2	0	0.312
T cells_to_Lymphatic EC mature	TIGIT_NECTIN3	0	0.278
T cells_to_Fibroblasts	TIGIT_NECTIN3	0	0.191
NK cells_to_Lymphatic EC mature	TIGIT_NECTIN3	0	0.382
NK cells_to_Fibroblasts	TIGIT_NECTIN3	0	0.295
Macrophages_to_Basal resting	TIMP1_FGFR2	0	0.512
Monocytes_to_Basal resting	TIMP1_FGFR2	0	0.866
Monocytes_to_AT2	TIMP1_FGFR2	0	0.852
Mast cells_to_Basal resting	TIMP1_FGFR2	0	0.763
Mast cells_to_AT2	TIMP1_FGFR2	0	0.749
Smooth muscle_to_Basal resting	TIMP1_FGFR2	0	0.857
Smooth muscle_to_AT2	TIMP1_FGFR2	0	0.843
Lymphatic EC mature_to_Basal resting	TIMP1_FGFR2	0	0.977
Lymphatic EC mature_to_AT2	TIMP1_FGFR2	0	0.963
EC_to_Basal resting	TIMP1_FGFR2	0	0.763
EC_to_AT2	TIMP1_FGFR2	0	0.749
Monocyte-derived Mph_to_Basal resting	TIMP1_FGFR2	0	0.566
Monocyte-derived Mph_to_AT2	TIMP1_FGFR2	0	0.552
Fibroblasts_to_Basal resting	TIMP1_FGFR2	0	1.207
Fibroblasts_to_AT2	TIMP1_FGFR2	0	1.193
T cells_to_Smooth muscle	TNF_DAG1	0	0.208
T cells_to_Lymphatic EC mature	TNF_DAG1	0	0.192
T cells_to_EC	TNF_DAG1	0	0.183
T cells_to_Fibroblasts	TNF_DAG1	0	0.176
NK cells_to_Smooth muscle	TNF_DAG1	0	0.238
NK cells_to_Lymphatic EC mature	TNF_DAG1	0	0.223
NK cells_to_EC	TNF_DAG1	0	0.213
NK cells_to_Fibroblasts	TNF_DAG1	0	0.207
T cells_to_Smooth muscle	TNF_FAS	0	0.179
T cells_to_Fibroblasts	TNF_FAS	0	0.228
NK cells_to_Smooth muscle	TNF_FAS	0	0.21
NK cells_to_Fibroblasts	TNF_FAS	0	0.259
T cells_to_Lymphatic EC mature	TNF_FLT4	0	0.508
NK cells_to_Lymphatic EC mature	TNF_FLT4	0	0.539
T cells_to_T cells	TNF_ICOS	0	0.244
NK cells_to_T cells	TNF_ICOS	0	0.275
T cells_to_Lymphatic EC mature	TNF_NOTCH1	0	0.27
T cells_to_EC	TNF_NOTCH1	0	0.22
T cells_to_NK cells	TNF_NOTCH1	0	0.216
NK cells_to_Lymphatic EC mature	TNF_NOTCH1	0	0.301
NK cells_to_EC	TNF_NOTCH1	0	0.251
NK cells_to_NK cells	TNF_NOTCH1	0	0.247
T cells_to_Lymphatic EC mature	TNF_RIPK1	0	0.171
NK cells_to_Lymphatic EC mature	TNF_RIPK1	0	0.202
T cells_to_Lymphatic EC mature	TNF_SEMA4C	0	0.18
NK cells_to_Lymphatic EC mature	TNF_SEMA4C	0	0.21
T cells_to_Monocytes	TNF_TNFRSF1A	0	0.326
T cells_to_Smooth muscle	TNF_TNFRSF1A	0	0.369
T cells_to_AT1	TNF_TNFRSF1A	0	0.228
T cells_to_Lymphatic EC mature	TNF_TNFRSF1A	0	0.333
T cells_to_EC	TNF_TNFRSF1A	0	0.467
T cells_to_Fibroblasts	TNF_TNFRSF1A	0	0.35
T cells_to_Basal resting	TNF_TNFRSF1A	0	0.225
T cells_to_AT2	TNF_TNFRSF1A	0	0.206
NK cells_to_Monocytes	TNF_TNFRSF1A	0	0.357
NK cells_to_Smooth muscle	TNF_TNFRSF1A	0	0.4
NK cells_to_AT1	TNF_TNFRSF1A	0	0.259
NK cells_to_Lymphatic EC mature	TNF_TNFRSF1A	0	0.364
NK cells_to_EC	TNF_TNFRSF1A	0	0.498
NK cells_to_Fibroblasts	TNF_TNFRSF1A	0	0.381
NK cells_to_Basal resting	TNF_TNFRSF1A	0	0.256
NK cells_to_AT2	TNF_TNFRSF1A	0	0.237
T cells_to_Monocytes	TNF_TNFRSF1B	0	0.466
T cells_to_B cells	TNF_TNFRSF1B	0	0.209
T cells_to_T cells	TNF_TNFRSF1B	0	0.335
T cells_to_EC	TNF_TNFRSF1B	0	0.227
T cells_to_NK cells	TNF_TNFRSF1B	0	0.555
NK cells_to_Monocytes	TNF_TNFRSF1B	0	0.497
NK cells_to_B cells	TNF_TNFRSF1B	0	0.239
NK cells_to_T cells	TNF_TNFRSF1B	0	0.366
NK cells_to_EC	TNF_TNFRSF1B	0	0.258
NK cells_to_NK cells	TNF_TNFRSF1B	0	0.585
T cells_to_Monocytes	TNF_VSIR	0	0.416
T cells_to_Mast cells	TNF_VSIR	0	0.225
T cells_to_Smooth muscle	TNF_VSIR	0	0.183
T cells_to_B cells	TNF_VSIR	0	0.189
T cells_to_Lymphatic EC mature	TNF_VSIR	0	0.245
T cells_to_T cells	TNF_VSIR	0	0.266
T cells_to_EC	TNF_VSIR	0	0.26
T cells_to_Fibroblasts	TNF_VSIR	0	0.198
T cells_to_NK cells	TNF_VSIR	0	0.327
NK cells_to_Monocytes	TNF_VSIR	0	0.447
NK cells_to_Mast cells	TNF_VSIR	0	0.256
NK cells_to_Smooth muscle	TNF_VSIR	0	0.214
NK cells_to_B cells	TNF_VSIR	0	0.22
NK cells_to_Lymphatic EC mature	TNF_VSIR	0	0.276
NK cells_to_T cells	TNF_VSIR	0	0.297
NK cells_to_EC	TNF_VSIR	0	0.291
NK cells_to_Fibroblasts	TNF_VSIR	0	0.228
NK cells_to_NK cells	TNF_VSIR	0	0.358
EC_to_Monocytes	TNFRSF10A_TNFSF10	0	0.159
EC_to_Mast cells	TNFRSF10A_TNFSF10	0	0.35
EC_to_Lymphatic EC mature	TNFRSF10A_TNFSF10	0	0.367
EC_to_T cells	TNFRSF10A_TNFSF10	0	0.172
EC_to_EC	TNFRSF10A_TNFSF10	0	0.488
EC_to_Fibroblasts	TNFRSF10A_TNFSF10	0	0.165
EC_to_Basal resting	TNFRSF10A_TNFSF10	0	0.243
EC_to_NK cells	TNFRSF10A_TNFSF10	0.005	0.169
EC_to_AT2	TNFRSF10A_TNFSF10	0	0.184
EC_to_NK cells	TNFRSF10B_FASLG	0	0.307
Basal resting_to_NK cells	TNFRSF10B_FASLG	0	0.202
AT2_to_NK cells	TNFRSF10B_FASLG	0	0.193
EC_to_Monocytes	TNFRSF10B_TNFSF10	0	0.265
EC_to_Mast cells	TNFRSF10B_TNFSF10	0	0.456
EC_to_Lymphatic EC mature	TNFRSF10B_TNFSF10	0	0.472
EC_to_T cells	TNFRSF10B_TNFSF10	0	0.278
EC_to_EC	TNFRSF10B_TNFSF10	0	0.594
EC_to_Fibroblasts	TNFRSF10B_TNFSF10	0	0.271
EC_to_Basal resting	TNFRSF10B_TNFSF10	0	0.349
EC_to_NK cells	TNFRSF10B_TNFSF10	0	0.275
EC_to_AT2	TNFRSF10B_TNFSF10	0	0.29
Basal resting_to_Mast cells	TNFRSF10B_TNFSF10	0	0.351
Basal resting_to_Lymphatic EC mature	TNFRSF10B_TNFSF10	0	0.368
Basal resting_to_T cells	TNFRSF10B_TNFSF10	0.01	0.173
Basal resting_to_EC	TNFRSF10B_TNFSF10	0	0.489
Basal resting_to_Basal resting	TNFRSF10B_TNFSF10	0	0.244
Basal resting_to_AT2	TNFRSF10B_TNFSF10	0.005	0.185
AT2_to_Mast cells	TNFRSF10B_TNFSF10	0	0.342
AT2_to_Lymphatic EC mature	TNFRSF10B_TNFSF10	0	0.359
AT2_to_EC	TNFRSF10B_TNFSF10	0	0.481
AT2_to_Basal resting	TNFRSF10B_TNFSF10	0	0.236
AT2_to_AT2	TNFRSF10B_TNFSF10	0.025	0.176
B cells_to_Macrophages	TNFRSF13B_TNFSF13	0	0.392
B cells_to_Monocytes	TNFRSF13B_TNFSF13	0	0.4
B cells_to_Monocytes	TNFRSF13B_TNFSF13B	0	0.482
B cells_to_Fibroblasts	TNFRSF13B_TNFSF13B	0	0.403
B cells_to_Monocytes	TNFRSF13C_TNFSF13B	0	0.489
B cells_to_Fibroblasts	TNFRSF13C_TNFSF13B	0	0.41
Monocytes_to_NK cells	TNFRSF1A_FASLG	0	0.331
Smooth muscle_to_NK cells	TNFRSF1A_FASLG	0	0.374
AT1_to_NK cells	TNFRSF1A_FASLG	0	0.233
Lymphatic EC mature_to_NK cells	TNFRSF1A_FASLG	0	0.338
EC_to_NK cells	TNFRSF1A_FASLG	0	0.472
Fibroblasts_to_NK cells	TNFRSF1A_FASLG	0	0.355
Basal resting_to_NK cells	TNFRSF1A_FASLG	0	0.23
AT2_to_NK cells	TNFRSF1A_FASLG	0	0.211
Monocytes_to_Macrophages	TNFRSF1A_GRN	0	0.78
Monocytes_to_Monocytes	TNFRSF1A_GRN	0	0.775
Monocytes_to_Lymphatic EC mature	TNFRSF1A_GRN	0	0.715
Monocytes_to_EC	TNFRSF1A_GRN	0	0.568
Monocytes_to_Monocyte-derived Mph	TNFRSF1A_GRN	0	0.628
Monocytes_to_Fibroblasts	TNFRSF1A_GRN	0	0.555
Smooth muscle_to_Macrophages	TNFRSF1A_GRN	0	0.823
Smooth muscle_to_Monocytes	TNFRSF1A_GRN	0	0.817
Smooth muscle_to_B cells	TNFRSF1A_GRN	0	0.568
Smooth muscle_to_Lymphatic EC mature	TNFRSF1A_GRN	0	0.758
Smooth muscle_to_EC	TNFRSF1A_GRN	0	0.611
Smooth muscle_to_Monocyte-derived Mph	TNFRSF1A_GRN	0	0.671
Smooth muscle_to_Fibroblasts	TNFRSF1A_GRN	0	0.597
AT1_to_Macrophages	TNFRSF1A_GRN	0	0.681
AT1_to_Monocytes	TNFRSF1A_GRN	0	0.676
AT1_to_Lymphatic EC mature	TNFRSF1A_GRN	0	0.616
AT1_to_Monocyte-derived Mph	TNFRSF1A_GRN	0	0.529
Lymphatic EC mature_to_Macrophages	TNFRSF1A_GRN	0	0.787
Lymphatic EC mature_to_Monocytes	TNFRSF1A_GRN	0	0.781
Lymphatic EC mature_to_Lymphatic EC mature	TNFRSF1A_GRN	0	0.722
Lymphatic EC mature_to_EC	TNFRSF1A_GRN	0	0.575
Lymphatic EC mature_to_Monocyte-derived Mph	TNFRSF1A_GRN	0	0.634
Lymphatic EC mature_to_Fibroblasts	TNFRSF1A_GRN	0	0.561
EC_to_Macrophages	TNFRSF1A_GRN	0	0.921
EC_to_Monocytes	TNFRSF1A_GRN	0	0.915
EC_to_Unknown	TNFRSF1A_GRN	0	0.543
EC_to_Mast cells	TNFRSF1A_GRN	0	0.544
EC_to_Smooth muscle	TNFRSF1A_GRN	0	0.591
EC_to_AT1	TNFRSF1A_GRN	0	0.622
EC_to_B cells	TNFRSF1A_GRN	0	0.666
EC_to_Lymphatic EC mature	TNFRSF1A_GRN	0	0.855
EC_to_EC	TNFRSF1A_GRN	0	0.708
EC_to_Monocyte-derived Mph	TNFRSF1A_GRN	0	0.768
EC_to_Multiciliated	TNFRSF1A_GRN	0.035	0.507
EC_to_Fibroblasts	TNFRSF1A_GRN	0	0.695
EC_to_Basal resting	TNFRSF1A_GRN	0	0.592
EC_to_AT2	TNFRSF1A_GRN	0	0.593
Fibroblasts_to_Macrophages	TNFRSF1A_GRN	0	0.804
Fibroblasts_to_Monocytes	TNFRSF1A_GRN	0	0.798
Fibroblasts_to_B cells	TNFRSF1A_GRN	0.025	0.549
Fibroblasts_to_Lymphatic EC mature	TNFRSF1A_GRN	0	0.739
Fibroblasts_to_EC	TNFRSF1A_GRN	0	0.592
Fibroblasts_to_Monocyte-derived Mph	TNFRSF1A_GRN	0	0.651
Fibroblasts_to_Fibroblasts	TNFRSF1A_GRN	0	0.578
Basal resting_to_Macrophages	TNFRSF1A_GRN	0	0.679
Basal resting_to_Monocytes	TNFRSF1A_GRN	0	0.673
Basal resting_to_Lymphatic EC mature	TNFRSF1A_GRN	0	0.614
Basal resting_to_Monocyte-derived Mph	TNFRSF1A_GRN	0	0.527
AT2_to_Macrophages	TNFRSF1A_GRN	0	0.66
AT2_to_Monocytes	TNFRSF1A_GRN	0	0.654
AT2_to_Lymphatic EC mature	TNFRSF1A_GRN	0	0.595
AT2_to_Monocyte-derived Mph	TNFRSF1A_GRN	0.04	0.508
Monocytes_to_Macrophages	TNFRSF1B_GRN	0	0.92
Monocytes_to_Monocytes	TNFRSF1B_GRN	0	0.915
Monocytes_to_Unknown	TNFRSF1B_GRN	0	0.543
Monocytes_to_Mast cells	TNFRSF1B_GRN	0	0.544
Monocytes_to_Smooth muscle	TNFRSF1B_GRN	0	0.591
Monocytes_to_AT1	TNFRSF1B_GRN	0	0.622
Monocytes_to_B cells	TNFRSF1B_GRN	0	0.665
Monocytes_to_Lymphatic EC mature	TNFRSF1B_GRN	0	0.855
Monocytes_to_T cells	TNFRSF1B_GRN	0.02	0.492
Monocytes_to_EC	TNFRSF1B_GRN	0	0.708
Monocytes_to_Monocyte-derived Mph	TNFRSF1B_GRN	0	0.768
Monocytes_to_Multiciliated	TNFRSF1B_GRN	0	0.506
Monocytes_to_Fibroblasts	TNFRSF1B_GRN	0	0.695
Monocytes_to_Basal resting	TNFRSF1B_GRN	0	0.591
Monocytes_to_NK cells	TNFRSF1B_GRN	0.025	0.504
Monocytes_to_AT2	TNFRSF1B_GRN	0	0.593
B cells_to_Macrophages	TNFRSF1B_GRN	0	0.662
B cells_to_Monocytes	TNFRSF1B_GRN	0	0.657
B cells_to_Lymphatic EC mature	TNFRSF1B_GRN	0	0.597
B cells_to_Monocyte-derived Mph	TNFRSF1B_GRN	0.005	0.51
T cells_to_Macrophages	TNFRSF1B_GRN	0	0.789
T cells_to_Monocytes	TNFRSF1B_GRN	0	0.783
T cells_to_B cells	TNFRSF1B_GRN	0.015	0.534
T cells_to_Lymphatic EC mature	TNFRSF1B_GRN	0	0.723
T cells_to_EC	TNFRSF1B_GRN	0	0.577
T cells_to_Monocyte-derived Mph	TNFRSF1B_GRN	0	0.636
T cells_to_Fibroblasts	TNFRSF1B_GRN	0	0.563
EC_to_Macrophages	TNFRSF1B_GRN	0	0.681
EC_to_Monocytes	TNFRSF1B_GRN	0	0.675
EC_to_Lymphatic EC mature	TNFRSF1B_GRN	0	0.616
EC_to_Monocyte-derived Mph	TNFRSF1B_GRN	0	0.529
NK cells_to_Macrophages	TNFRSF1B_GRN	0	1.008
NK cells_to_Monocytes	TNFRSF1B_GRN	0	1.003
NK cells_to_Unknown	TNFRSF1B_GRN	0	0.631
NK cells_to_Mast cells	TNFRSF1B_GRN	0	0.632
NK cells_to_Smooth muscle	TNFRSF1B_GRN	0	0.679
NK cells_to_AT1	TNFRSF1B_GRN	0	0.71
NK cells_to_B cells	TNFRSF1B_GRN	0	0.753
NK cells_to_Lymphatic EC mature	TNFRSF1B_GRN	0	0.943
NK cells_to_T cells	TNFRSF1B_GRN	0	0.58
NK cells_to_EC	TNFRSF1B_GRN	0	0.796
NK cells_to_Monocyte-derived Mph	TNFRSF1B_GRN	0	0.856
NK cells_to_Multiciliated	TNFRSF1B_GRN	0	0.595
NK cells_to_Fibroblasts	TNFRSF1B_GRN	0	0.783
NK cells_to_Basal resting	TNFRSF1B_GRN	0	0.679
NK cells_to_NK cells	TNFRSF1B_GRN	0	0.592
NK cells_to_AT2	TNFRSF1B_GRN	0	0.681
EC_to_NK cells	TNFRSF6B_FASLG	0	0.625
Mast cells_to_Lymphatic EC mature	TNFSF10_RIPK1	0	0.325
Lymphatic EC mature_to_Lymphatic EC mature	TNFSF10_RIPK1	0	0.342
EC_to_Lymphatic EC mature	TNFSF10_RIPK1	0	0.463
Basal resting_to_Lymphatic EC mature	TNFSF10_RIPK1	0	0.218
AT2_to_Lymphatic EC mature	TNFSF10_RIPK1	0.02	0.159
Monocytes_to_EC	TNFSF10_TNFRSF10D	0	0.287
Mast cells_to_EC	TNFSF10_TNFRSF10D	0	0.478
Lymphatic EC mature_to_EC	TNFSF10_TNFRSF10D	0	0.494
T cells_to_EC	TNFSF10_TNFRSF10D	0	0.3
EC_to_EC	TNFSF10_TNFRSF10D	0	0.616
Fibroblasts_to_EC	TNFSF10_TNFRSF10D	0	0.293
Basal resting_to_EC	TNFSF10_TNFRSF10D	0	0.371
NK cells_to_EC	TNFSF10_TNFRSF10D	0	0.297
AT2_to_EC	TNFSF10_TNFRSF10D	0	0.312
Monocytes_to_Smooth muscle	TNFSF12_TNFRSF12A	0	0.129
Monocytes_to_AT1	TNFSF12_TNFRSF12A	0	0.228
Monocytes_to_EC	TNFSF12_TNFRSF12A	0	0.139
Monocytes_to_Fibroblasts	TNFSF12_TNFRSF12A	0	0.154
Monocytes_to_Basal resting	TNFSF12_TNFRSF12A	0	0.187
Monocytes_to_AT2	TNFSF12_TNFRSF12A	0	0.134
Mast cells_to_Smooth muscle	TNFSF12_TNFRSF12A	0	0.202
Mast cells_to_AT1	TNFSF12_TNFRSF12A	0	0.301
Mast cells_to_EC	TNFSF12_TNFRSF12A	0	0.212
Mast cells_to_Fibroblasts	TNFSF12_TNFRSF12A	0	0.228
Mast cells_to_Basal resting	TNFSF12_TNFRSF12A	0	0.26
Mast cells_to_AT2	TNFSF12_TNFRSF12A	0	0.207
Smooth muscle_to_Smooth muscle	TNFSF12_TNFRSF12A	0	0.194
Smooth muscle_to_AT1	TNFSF12_TNFRSF12A	0	0.294
Smooth muscle_to_EC	TNFSF12_TNFRSF12A	0	0.204
Smooth muscle_to_Fibroblasts	TNFSF12_TNFRSF12A	0	0.22
Smooth muscle_to_Basal resting	TNFSF12_TNFRSF12A	0	0.252
Smooth muscle_to_AT2	TNFSF12_TNFRSF12A	0	0.199
Lymphatic EC mature_to_Smooth muscle	TNFSF12_TNFRSF12A	0	0.179
Lymphatic EC mature_to_AT1	TNFSF12_TNFRSF12A	0	0.279
Lymphatic EC mature_to_EC	TNFSF12_TNFRSF12A	0	0.189
Lymphatic EC mature_to_Fibroblasts	TNFSF12_TNFRSF12A	0	0.205
Lymphatic EC mature_to_Basal resting	TNFSF12_TNFRSF12A	0	0.237
Lymphatic EC mature_to_AT2	TNFSF12_TNFRSF12A	0	0.184
Fibroblasts_to_Smooth muscle	TNFSF12_TNFRSF12A	0	0.17
Fibroblasts_to_AT1	TNFSF12_TNFRSF12A	0	0.27
Fibroblasts_to_EC	TNFSF12_TNFRSF12A	0	0.18
Fibroblasts_to_Fibroblasts	TNFSF12_TNFRSF12A	0	0.196
Fibroblasts_to_Basal resting	TNFSF12_TNFRSF12A	0	0.229
Fibroblasts_to_AT2	TNFSF12_TNFRSF12A	0	0.176
Monocytes_to_T cells	TNFSF12_TNFRSF25	0	0.15
Mast cells_to_T cells	TNFSF12_TNFRSF25	0	0.223
Smooth muscle_to_T cells	TNFSF12_TNFRSF25	0	0.215
Lymphatic EC mature_to_T cells	TNFSF12_TNFRSF25	0	0.2
Fibroblasts_to_T cells	TNFSF12_TNFRSF25	0	0.191
Macrophages_to_Smooth muscle	TNFSF13_FAS	0	0.202
Macrophages_to_Fibroblasts	TNFSF13_FAS	0	0.251
Monocytes_to_Smooth muscle	TNFSF13_FAS	0	0.211
Monocytes_to_Fibroblasts	TNFSF13_FAS	0	0.26
Macrophages_to_Macrophages	TNFSF13_TNFRSF14	0	0.247
Macrophages_to_Monocytes	TNFSF13_TNFRSF14	0	0.267
Macrophages_to_Mast cells	TNFSF13_TNFRSF14	0	0.244
Macrophages_to_Smooth muscle	TNFSF13_TNFRSF14	0	0.212
Macrophages_to_AT1	TNFSF13_TNFRSF14	0	0.229
Macrophages_to_B cells	TNFSF13_TNFRSF14	0	0.265
Macrophages_to_Lymphatic EC mature	TNFSF13_TNFRSF14	0	0.349
Macrophages_to_T cells	TNFSF13_TNFRSF14	0	0.285
Macrophages_to_EC	TNFSF13_TNFRSF14	0	0.29
Macrophages_to_Fibroblasts	TNFSF13_TNFRSF14	0	0.225
Macrophages_to_Basal resting	TNFSF13_TNFRSF14	0	0.241
Macrophages_to_NK cells	TNFSF13_TNFRSF14	0	0.283
Macrophages_to_AT2	TNFSF13_TNFRSF14	0	0.211
Monocytes_to_Macrophages	TNFSF13_TNFRSF14	0	0.256
Monocytes_to_Monocytes	TNFSF13_TNFRSF14	0	0.275
Monocytes_to_Mast cells	TNFSF13_TNFRSF14	0	0.253
Monocytes_to_Smooth muscle	TNFSF13_TNFRSF14	0	0.221
Monocytes_to_AT1	TNFSF13_TNFRSF14	0	0.237
Monocytes_to_B cells	TNFSF13_TNFRSF14	0	0.274
Monocytes_to_Lymphatic EC mature	TNFSF13_TNFRSF14	0	0.358
Monocytes_to_T cells	TNFSF13_TNFRSF14	0	0.294
Monocytes_to_EC	TNFSF13_TNFRSF14	0	0.298
Monocytes_to_Fibroblasts	TNFSF13_TNFRSF14	0	0.234
Monocytes_to_Basal resting	TNFSF13_TNFRSF14	0	0.25
Monocytes_to_NK cells	TNFSF13_TNFRSF14	0	0.291
Monocytes_to_AT2	TNFSF13_TNFRSF14	0	0.22
Macrophages_to_Monocytes	TNFSF13_TNFRSF1A	0	0.349
Macrophages_to_Smooth muscle	TNFSF13_TNFRSF1A	0	0.392
Macrophages_to_AT1	TNFSF13_TNFRSF1A	0	0.251
Macrophages_to_Lymphatic EC mature	TNFSF13_TNFRSF1A	0	0.356
Macrophages_to_EC	TNFSF13_TNFRSF1A	0	0.49
Macrophages_to_Fibroblasts	TNFSF13_TNFRSF1A	0	0.373
Macrophages_to_Basal resting	TNFSF13_TNFRSF1A	0	0.248
Macrophages_to_AT2	TNFSF13_TNFRSF1A	0	0.229
Monocytes_to_Monocytes	TNFSF13_TNFRSF1A	0	0.358
Monocytes_to_Smooth muscle	TNFSF13_TNFRSF1A	0	0.401
Monocytes_to_AT1	TNFSF13_TNFRSF1A	0	0.259
Monocytes_to_Lymphatic EC mature	TNFSF13_TNFRSF1A	0	0.365
Monocytes_to_EC	TNFSF13_TNFRSF1A	0	0.498
Monocytes_to_Fibroblasts	TNFSF13_TNFRSF1A	0	0.382
Monocytes_to_Basal resting	TNFSF13_TNFRSF1A	0	0.257
Monocytes_to_AT2	TNFSF13_TNFRSF1A	0	0.238
Macrophages_to_Macrophages	TYROBP_CD44	0	1.252
Macrophages_to_Monocytes	TYROBP_CD44	0	1.427
Macrophages_to_Unknown	TYROBP_CD44	0	1
Macrophages_to_Mast cells	TYROBP_CD44	0	1.502
Macrophages_to_Smooth muscle	TYROBP_CD44	0	1.142
Macrophages_to_AT1	TYROBP_CD44	0	1.087
Macrophages_to_B cells	TYROBP_CD44	0	1.207
Macrophages_to_Lymphatic EC mature	TYROBP_CD44	0.02	0.91
Macrophages_to_T cells	TYROBP_CD44	0	1.442
Macrophages_to_EC	TYROBP_CD44	0	0.915
Macrophages_to_Monocyte-derived Mph	TYROBP_CD44	0	1.157
Macrophages_to_Fibroblasts	TYROBP_CD44	0	1.142
Macrophages_to_Basal resting	TYROBP_CD44	0	1.118
Macrophages_to_NK cells	TYROBP_CD44	0	1.254
Macrophages_to_AT2	TYROBP_CD44	0	1.145
Monocytes_to_Macrophages	TYROBP_CD44	0	1.504
Monocytes_to_Monocytes	TYROBP_CD44	0	1.678
Monocytes_to_Unknown	TYROBP_CD44	0	1.251
Monocytes_to_Mast cells	TYROBP_CD44	0	1.754
Monocytes_to_Smooth muscle	TYROBP_CD44	0	1.393
Monocytes_to_AT1	TYROBP_CD44	0	1.339
Monocytes_to_B cells	TYROBP_CD44	0	1.458
Monocytes_to_Lymphatic EC mature	TYROBP_CD44	0	1.161
Monocytes_to_T cells	TYROBP_CD44	0	1.694
Monocytes_to_EC	TYROBP_CD44	0	1.167
Monocytes_to_Monocyte-derived Mph	TYROBP_CD44	0	1.408
Monocytes_to_Fibroblasts	TYROBP_CD44	0	1.393
Monocytes_to_Basal resting	TYROBP_CD44	0	1.369
Monocytes_to_NK cells	TYROBP_CD44	0	1.506
Monocytes_to_AT2	TYROBP_CD44	0	1.396
Unknown_to_Mast cells	TYROBP_CD44	0	0.903
Mast cells_to_Macrophages	TYROBP_CD44	0	1.269
Mast cells_to_Monocytes	TYROBP_CD44	0	1.443
Mast cells_to_Unknown	TYROBP_CD44	0	1.017
Mast cells_to_Mast cells	TYROBP_CD44	0	1.519
Mast cells_to_Smooth muscle	TYROBP_CD44	0	1.158
Mast cells_to_AT1	TYROBP_CD44	0	1.104
Mast cells_to_B cells	TYROBP_CD44	0	1.223
Mast cells_to_Lymphatic EC mature	TYROBP_CD44	0.02	0.926
Mast cells_to_T cells	TYROBP_CD44	0	1.459
Mast cells_to_EC	TYROBP_CD44	0	0.932
Mast cells_to_Monocyte-derived Mph	TYROBP_CD44	0	1.173
Mast cells_to_Fibroblasts	TYROBP_CD44	0	1.158
Mast cells_to_Basal resting	TYROBP_CD44	0	1.134
Mast cells_to_NK cells	TYROBP_CD44	0	1.271
Mast cells_to_AT2	TYROBP_CD44	0	1.161
AT1_to_Mast cells	TYROBP_CD44	0.04	0.899
B cells_to_Mast cells	TYROBP_CD44	0	0.94
Monocyte-derived Mph_to_Monocytes	TYROBP_CD44	0	1.026
Monocyte-derived Mph_to_Mast cells	TYROBP_CD44	0	1.101
Monocyte-derived Mph_to_T cells	TYROBP_CD44	0	1.041
Basal resting_to_Mast cells	TYROBP_CD44	0.005	0.88
NK cells_to_Macrophages	TYROBP_CD44	0	1.088
NK cells_to_Monocytes	TYROBP_CD44	0	1.263
NK cells_to_Mast cells	TYROBP_CD44	0	1.338
NK cells_to_Smooth muscle	TYROBP_CD44	0	0.978
NK cells_to_AT1	TYROBP_CD44	0.025	0.923
NK cells_to_B cells	TYROBP_CD44	0	1.043
NK cells_to_T cells	TYROBP_CD44	0	1.278
NK cells_to_Monocyte-derived Mph	TYROBP_CD44	0	0.993
NK cells_to_Fibroblasts	TYROBP_CD44	0	0.978
NK cells_to_Basal resting	TYROBP_CD44	0	0.954
NK cells_to_NK cells	TYROBP_CD44	0	1.09
NK cells_to_AT2	TYROBP_CD44	0	0.981
AT2_to_Mast cells	TYROBP_CD44	0.02	0.882
Lymphatic EC mature_to_Smooth muscle	UNC5B_NTN4	0	0.31
Lymphatic EC mature_to_EC	UNC5B_NTN4	0	0.242
Lymphatic EC mature_to_AT2	UNC5B_NTN4	0	0.281
Monocytes_to_Macrophages	VDR_HBEGF	0	0.181
Monocytes_to_Monocytes	VDR_HBEGF	0	0.359
Monocytes_to_EC	VDR_HBEGF	0	0.248
Monocytes_to_Basal resting	VDR_HBEGF	0	0.155
Monocytes_to_Monocytes	VEGFA_FLT1	0	0.33
Monocytes_to_EC	VEGFA_FLT1	0	0.66
Mast cells_to_Monocytes	VEGFA_FLT1	0	0.362
Mast cells_to_EC	VEGFA_FLT1	0	0.693
Smooth muscle_to_Monocytes	VEGFA_FLT1	0	0.21
Smooth muscle_to_EC	VEGFA_FLT1	0	0.54
AT1_to_Monocytes	VEGFA_FLT1	0	0.332
AT1_to_EC	VEGFA_FLT1	0	0.663
Fibroblasts_to_Monocytes	VEGFA_FLT1	0	0.252
Fibroblasts_to_EC	VEGFA_FLT1	0	0.582
Basal resting_to_Monocytes	VEGFA_FLT1	0	0.303
Basal resting_to_EC	VEGFA_FLT1	0	0.634
AT2_to_Monocytes	VEGFA_FLT1	0	0.287
AT2_to_EC	VEGFA_FLT1	0	0.617
Monocytes_to_Lymphatic EC mature	VEGFA_GRIN2B	0	0.323
Mast cells_to_Lymphatic EC mature	VEGFA_GRIN2B	0	0.355
Smooth muscle_to_Lymphatic EC mature	VEGFA_GRIN2B	0	0.203
AT1_to_Lymphatic EC mature	VEGFA_GRIN2B	0	0.325
Fibroblasts_to_Lymphatic EC mature	VEGFA_GRIN2B	0	0.245
Basal resting_to_Lymphatic EC mature	VEGFA_GRIN2B	0	0.296
AT2_to_Lymphatic EC mature	VEGFA_GRIN2B	0	0.28
Monocytes_to_Lymphatic EC mature	VEGFA_KDR	0	0.496
Monocytes_to_EC	VEGFA_KDR	0	0.428
Mast cells_to_Lymphatic EC mature	VEGFA_KDR	0	0.529
Mast cells_to_EC	VEGFA_KDR	0	0.461
Smooth muscle_to_Lymphatic EC mature	VEGFA_KDR	0	0.376
Smooth muscle_to_EC	VEGFA_KDR	0	0.308
AT1_to_Lymphatic EC mature	VEGFA_KDR	0	0.499
AT1_to_EC	VEGFA_KDR	0	0.431
Fibroblasts_to_Lymphatic EC mature	VEGFA_KDR	0	0.419
Fibroblasts_to_EC	VEGFA_KDR	0	0.35
Basal resting_to_Lymphatic EC mature	VEGFA_KDR	0	0.47
Basal resting_to_EC	VEGFA_KDR	0	0.402
AT2_to_Lymphatic EC mature	VEGFA_KDR	0	0.453
AT2_to_EC	VEGFA_KDR	0	0.385
Fibroblasts_to_Smooth muscle	WNT2_FRZB	0	0.532
Fibroblasts_to_Fibroblasts	WNT2_FRZB	0	0.145
Fibroblasts_to_Lymphatic EC mature	WNT2_SFRP1	0	0.261
Fibroblasts_to_Monocyte-derived Mph	WNT2_SFRP2	0	0.331
Fibroblasts_to_Fibroblasts	WNT2_SFRP2	0	0.905
Fibroblasts_to_Fibroblasts	WNT2_SFRP4	0	0.325
Fibroblasts_to_AT1	WNT2_WIF1	0	0.226
Fibroblasts_to_AT2	WNT2_WIF1	0	0.299
Fibroblasts_to_Monocyte-derived Mph	WNT2B_SFRP2	0	0.342
Fibroblasts_to_Fibroblasts	WNT2B_SFRP2	0	0.916
Fibroblasts_to_AT1	WNT2B_WIF1	0	0.237
Fibroblasts_to_AT2	WNT2B_WIF1	0	0.31
Fibroblasts_to_Smooth muscle	WNT5A_ANTXR1	0	0.233
Fibroblasts_to_Fibroblasts	WNT5A_ANTXR1	0	0.343
Fibroblasts_to_Smooth muscle	WNT5A_FRZB	0	0.515
Fibroblasts_to_Fibroblasts	WNT5A_FRZB	0	0.129
Fibroblasts_to_Smooth muscle	WNT5A_PTPRK	0	0.169
Fibroblasts_to_AT1	WNT5A_PTPRK	0	0.152
Fibroblasts_to_Lymphatic EC mature	WNT5A_PTPRK	0	0.17
Fibroblasts_to_EC	WNT5A_PTPRK	0	0.198
Fibroblasts_to_Fibroblasts	WNT5A_PTPRK	0	0.138
Fibroblasts_to_Basal resting	WNT5A_PTPRK	0	0.164
Fibroblasts_to_AT2	WNT5A_PTPRK	0	0.157
Fibroblasts_to_Fibroblasts	WNT5A_ROR2	0	0.124
Fibroblasts_to_Lymphatic EC mature	WNT5A_SFRP1	0	0.245
Fibroblasts_to_Monocyte-derived Mph	WNT5A_SFRP2	0	0.314
Fibroblasts_to_Fibroblasts	WNT5A_SFRP2	0	0.889
Fibroblasts_to_Fibroblasts	WNT5A_SFRP4	0	0.309
Fibroblasts_to_AT1	WNT5A_WIF1	0	0.209
Fibroblasts_to_AT2	WNT5A_WIF1	0	0.282
T cells_to_Multiciliated	XCL1_ADGRV1	0	0.215
T cells_to_AT2	XCL1_ADGRV1	0	0.213
NK cells_to_Multiciliated	XCL1_ADGRV1	0	0.437
NK cells_to_AT2	XCL1_ADGRV1	0	0.435
